## Supplementary Tables 1-10 for "The blood metabolome of cognitive function and brain health in middle-aged adults – influences of genes, gut microbiome, and exposome" (part 49 of 69)

### Sheet: Sup.Table_9 (continued)
Supplementary Table 6: Univariate associations of gut-microbiota with metabolite levels
metab_999912410	X - 12410		NA	NA	class.Cyanobacteriia	0.0205465	0.0421099	0.625723	922	0.94045
metab_999917676	X - 17676		NA	NA	genus.UCG.003	0.00361076	0.00739908	0.625669	922	0.94045
metab_999921467	X - 21467		NA	NA	genus.Finegoldia	-0.0191963	0.0393448	0.625742	922	0.94045
metab_999923593	X - 23593		NA	NA	genus.UCG.007	0.00654891	0.0134192	0.625651	922	0.94045
metab_999923639	X - 23639		NA	NA	Species.senegalensis	0.00753882	0.0154507	0.625721	922	0.94045
metab_999923659	X - 23659		NA	NA	Species.massiliensis	-0.00466909	0.00956911	0.625717	922	0.94045
metab_999924334	X - 24334		NA	NA	genus.Lachnospira	-0.00301604	0.00618158	0.625735	922	0.94045
metab_999924422	X - 24422		NA	NA	genus.Subdoligranulum	-0.00576016	0.0118059	0.625738	922	0.94045
metab_100002462	5-(galactosylhydroxy)-L-lysine		Amino Acid	Lysine Metabolism	Species.excrementihominis	0.00606875	0.0124388	0.62575	922	0.940457
metab_100020262	glutamine conjugate of C6H10O2 (2)*		Partially Characterized Molecules	Partially Characterized Molecules	genus.Christensenellaceae.R.7.group	0.00746647	0.0153039	0.625754	922	0.94046
metab_100002514	hydantoin-5-propionate		Amino Acid	Histidine Metabolism	genus..Eubacterium..brachy.group	-0.00752652	0.0154273	0.625762	922	0.940469
metab_100015835	cerotoylcarnitine (C26)*		Lipid	Fatty Acid Metabolism (Acyl Carnitine, Long Chain Saturated)	Species.angulatum	0.0101096	0.0207221	0.625765	922	0.94047
metab_100000014	hippurate		Xenobiotics	Benzoate Metabolism	genus.Lachnospira	0.0059244	0.0121441	0.625782	922	0.940476
metab_100001562	2-palmitoyl-GPC (16:0)*		Lipid	Lysophospholipid	Species.anaerobia	0.00668544	0.0137043	0.625786	922	0.940476
metab_100002049	4-hydroxycoumarin		Xenobiotics	Drug - Cardiovascular	phylum.Synergistota	-0.0202535	0.0415165	0.625782	922	0.940476
metab_100002102	N-acetyl-beta-alanine		Nucleotide	Pyrimidine Metabolism, Uracil containing	genus.Cloacibacillus	-0.00605342	0.0124088	0.625788	922	0.940476
metab_100008904	1-stearoyl-2-oleoyl-GPC (18:0/18:1)		Lipid	Phosphatidylcholine (PC)	Species.salyersiae	-0.00548321	0.0112398	0.625783	922	0.940476
metab_100016038	(N(1) + N(8))-acetylspermidine		Amino Acid	Polyamine Metabolism	family.Oxalobacteraceae	-0.00619535	0.0126993	0.625775	922	0.940476
metab_100016038	(N(1) + N(8))-acetylspermidine		Amino Acid	Polyamine Metabolism	Species.massiliensis.4	0.00543075	0.0111318	0.625771	922	0.940476
metab_999921353	X - 21353		NA	NA	family.Peptococcaceae	0.00579437	0.0118778	0.625789	922	0.940476
metab_999921441	X - 21441		NA	NA	Species.intestinihominis	-0.0113818	0.0233307	0.62578	922	0.940476
metab_999923782	X - 23782		NA	NA	genus.Bifidobacterium	-0.00343348	0.00703815	0.625784	922	0.940476
metab_100020208	perfluorooctanoate (PFOA)		Xenobiotics	Chemical	genus.TM7x	-0.00814402	0.0166945	0.625794	922	0.940477
metab_1442	beta-hydroxyisovalerate		Amino Acid	Leucine, Isoleucine and Valine Metabolism	phylum.Proteobacteria	0.00325325	0.00666889	0.625794	922	0.940477
metab_100000257	glucuronate		Carbohydrate	Aminosugar Metabolism	genus.Allisonella	-0.00935925	0.0191858	0.625797	922	0.940479
metab_100008954	palmitoyl dihydrosphingomyelin (d18:0/16:0)*		Lipid	Dihydrosphingomyelins	order.Bacillales	-0.0132571	0.0271765	0.6258	922	0.94048
metab_100002796	cis-4-decenoate (10:1n6)*		Lipid	Medium Chain Fatty Acid	genus.Veillonella	0.007229	0.0148195	0.625808	922	0.940483
metab_100010941	linoleoyl-linoleoyl-glycerol (18:2/18:2) [1]*		Lipid	Diacylglycerol	Species.salyersiae	0.01061	0.0217502	0.625805	922	0.940483
metab_519	myristate (14:0)		Lipid	Long Chain Saturated Fatty Acid	family.Eggerthellaceae	-0.0048204	0.0098818	0.625808	922	0.940483
metab_112	3-hydroxy-3-methylglutarate		Lipid	Mevalonate Metabolism	genus.Lactiplantibacillus	-0.0118993	0.0243938	0.625812	922	0.940486
metab_100000406	ribitol		Carbohydrate	Pentose Metabolism	genus.Frisingicoccus	0.00494941	0.0101476	0.625854	922	0.940494
metab_100000773	3-hydroxyoctanoate		Lipid	Fatty Acid, Monohydroxy	genus.Lactonifactor	0.013964	0.0286305	0.625859	922	0.940494
metab_100000792	dehydroepiandrosterone sulfate (DHEA-S)		Lipid	Androgenic Steroids	Species.xylaniphila	-0.0159638	0.032729	0.625842	922	0.940494
metab_100001294	gamma-glutamylglycine		Peptide	Gamma-glutamyl Amino Acid	family.Coriobacteriaceae	-0.00370963	0.00760607	0.625869	922	0.940494
metab_100001313	gamma-glutamylmethionine		Peptide	Gamma-glutamyl Amino Acid	Species.champanellensis	-0.00433193	0.00888175	0.625859	922	0.940494
metab_100001452	isovalerylglycine		Amino Acid	Leucine, Isoleucine and Valine Metabolism	genus.Fusicatenibacter	-0.0048176	0.00987716	0.625846	922	0.940494
metab_100001501	oleoylcarnitine (C18:1)		Lipid	Fatty Acid Metabolism (Acyl Carnitine, Monounsaturated)	genus.Bifidobacterium	-0.00276817	0.00567538	0.625847	922	0.940494
metab_100001540	glutamine_degradant*		Partially Characterized Molecules	Partially Characterized Molecules	genus.Lachnoclostridium	0.00575156	0.0117923	0.625856	922	0.940494
metab_100001615	octadecanedioate (C18-DC)		Lipid	Fatty Acid, Dicarboxylate	class.Synergistia	-0.0102773	0.0210702	0.625838	922	0.940494
metab_100001882	glycosyl-N-stearoyl-sphingosine (d18:1/18:0)		Lipid	Hexosylceramides (HCER)	Species.luti	-0.00587882	0.0120534	0.625859	922	0.940494
metab_100002152	andro steroid monosulfate C19H28O6S (1)*		Lipid	Androgenic Steroids	class.Bacteroidia	-0.0119284	0.0244556	0.625844	922	0.940494
metab_100003271	beta-citrylglutamate		Amino Acid	Glutamate Metabolism	family.Muribaculaceae	-0.00336536	0.00690017	0.625868	922	0.940494
metab_100005350	1-linolenoyl-GPC (18:3)*		Lipid	Lysophospholipid	genus.Peptococcus	-0.00504993	0.0103541	0.625865	922	0.940494
metab_100008954	palmitoyl dihydrosphingomyelin (d18:0/16:0)*		Lipid	Dihydrosphingomyelins	family.UCG.011	-0.00651867	0.013365	0.625852	922	0.940494
metab_100008955	tricosanoyl sphingomyelin (d18:1/23:0)*		Lipid	Sphingomyelins	genus.Negativibacillus	-0.00320651	0.006574	0.625842	922	0.940494
metab_100009009	1-(1-enyl-palmitoyl)-2-linoleoyl-GPC (P-16:0/18:2)*		Lipid	Plasmalogen	Species.formigenes	-0.0100784	0.0206637	0.625857	922	0.940494
metab_100009131	1-linoleoyl-2-arachidonoyl-GPC (18:2/20:4n6)*		Lipid	Phosphatidylcholine (PC)	Species.aerofaciens	0.00339252	0.00695568	0.625859	922	0.940494
metab_100015637	2-hydroxybehenate		Lipid	Fatty Acid, Monohydroxy	genus.Butyricicoccus	0.00274996	0.00563789	0.625838	922	0.940494
metab_100015723	hexadecasphingosine (d16:1)*		Lipid	Sphingosines	genus.Fusicatenibacter	0.0034959	0.00716736	0.625845	922	0.940494
metab_100021502	(2 or 3)-decenoate (10:1n7 or n8)		Lipid	Medium Chain Fatty Acid	family.Christensenellaceae	-0.00594424	0.0121872	0.625852	922	0.940494
metab_1082	N-acetylleucine		Amino Acid	Leucine, Isoleucine and Valine Metabolism	genus.Limosilactobacillus	0.00575618	0.011802	0.625863	922	0.940494
metab_999911470	X - 11470		NA	NA	genus.Romboutsia	-0.00421409	0.00863928	0.625824	922	0.940494
metab_999912740	X - 12740		NA	NA	family.Bifidobacteriaceae	0.0110415	0.0226359	0.62582	922	0.940494
metab_999918888	X - 18888		NA	NA	genus.Lachnospiraceae.UCG.001	0.00473846	0.00971544	0.625865	922	0.940494
metab_999921339	X - 21339		NA	NA	Species.animalis	0.0110925	0.0227436	0.625868	922	0.940494
metab_999925419	X - 25419		NA	NA	Species.dispar	0.0161402	0.0330934	0.625871	922	0.940494
metab_100009025	sphingomyelin (d18:1/21:0, d17:1/22:0, d16:1/23:0)*		Lipid	Sphingomyelins	Species.aerofaciens	0.0040055	0.00821283	0.625874	922	0.940496
metab_100015620	lactosyl-N-nervonoyl-sphingosine (d18:1/24:1)*		Lipid	Lactosylceramides (LCER)	Species.minuta	-0.0148299	0.0304075	0.625879	922	0.9405
metab_999912283	X - 12283		NA	NA	genus.Lactococcus	-0.00884527	0.0181368	0.625885	922	0.940507
metab_100001462	1-stearoyl-GPG (18:0)		Lipid	Lysophospholipid	family.Lactobacillaceae	0.00348449	0.00714492	0.625891	922	0.94051
metab_100009394	hexadecadienoate (16:2n6)		Lipid	Long Chain Polyunsaturated Fatty Acid (n3 and n6)	genus.Lachnospiraceae.UCG.009	0.0124081	0.0254426	0.62589	922	0.94051
metab_100000096	4-guanidinobutanoate		Amino Acid	Guanidino and Acetamido Metabolism	Species.fermentans	0.0105041	0.0215423	0.62595	922	0.940511
metab_100001073	androsterone sulfate		Lipid	Androgenic Steroids	genus.Faecalicoccus	0.0258975	0.0531078	0.625924	922	0.940511
metab_100001287	epiandrosterone sulfate		Lipid	Androgenic Steroids	Species.sobrinus	0.0176192	0.0361299	0.625908	922	0.940511
metab_100001293	N-acetylhistidine		Amino Acid	Histidine Metabolism	order.Bacillales	-0.0135119	0.0277084	0.62592	922	0.940511
metab_100001415	N6-carbamoylthreonyladenosine		Nucleotide	Purine Metabolism, Adenine containing	genus.Enterococcus	-0.00393597	0.00807182	0.625941	922	0.940511
metab_100001446	5-methyluridine (ribothymidine)		Nucleotide	Pyrimidine Metabolism, Uracil containing	family.Saccharimonadaceae	-0.00379266	0.00777863	0.625972	922	0.940511
metab_100001510	phenol sulfate		Amino Acid	Tyrosine Metabolism	class.Verrucomicrobiae	-0.00595221	0.0122056	0.625909	922	0.940511
metab_100001567	1-palmitoyl-GPE (16:0)		Lipid	Lysophospholipid	genus.Caproiciproducens	-0.00812181	0.016654	0.625896	922	0.940511
metab_100001611	3beta,7alpha-dihydroxy-5-cholestenoate		Lipid	Sterol	Species.hathewayi	-0.00577613	0.0118469	0.625978	922	0.940511
metab_100001870	1-palmitoyl-2-linoleoyl-GPE (16:0/18:2)		Lipid	Phosphatidylethanolamine (PE)	class.Actinobacteria	0.00398661	0.00817652	0.625976	922	0.940511
metab_100001951	bilirubin (E,Z or Z,E)*		Cofactors and Vitamins	Hemoglobin and Porphyrin Metabolism	Species.faecis	0.00590441	0.0121099	0.625976	922	0.940511
metab_100002152	andro steroid monosulfate C19H28O6S (1)*		Lipid	Androgenic Steroids	Species.fastidiosa	-0.033344	0.0683855	0.625962	922	0.940511
metab_100002613	pantoate		Cofactors and Vitamins	Pantothenate and CoA Metabolism	genus.Gordonibacter	0.00894642	0.0183447	0.625894	922	0.940511
metab_100003892	lanthionine		Amino Acid	Methionine, Cysteine, SAM and Taurine Metabolism	family.Eubacteriaceae	-0.0132166	0.027101	0.625898	922	0.940511
metab_100006098	3-hydroxypyridine sulfate		Xenobiotics	Chemical	Species.intestinalis.1	-0.0120581	0.02473	0.625961	922	0.940511
metab_100006314	sphingomyelin (d17:1/16:0, d18:1/15:0, d16:1/17:0)*		Lipid	Sphingomyelins	genus.Oribacterium	-0.00719285	0.0147517	0.625958	922	0.940511
metab_100006314	sphingomyelin (d17:1/16:0, d18:1/15:0, d16:1/17:0)*		Lipid	Sphingomyelins	Species.parainfluenzae	-0.00735271	0.0150776	0.625914	922	0.940511
metab_100015723	hexadecasphingosine (d16:1)*		Lipid	Sphingosines	Species.intestinihominis	0.0056	0.0114844	0.625941	922	0.940511
metab_100015731	N-palmitoyl-heptadecasphingosine (d17:1/16:0)*		Lipid	Ceramides	Species.jalaludinii	-0.00683877	0.0140247	0.625936	922	0.940511
metab_100015790	sphingomyelin (d18:2/21:0, d16:2/23:0)*		Lipid	Sphingomyelins	Species.longoviformis	-0.0152957	0.0313671	0.625927	922	0.940511
metab_100015962	N,N,N-trimethyl-5-aminovalerate		Amino Acid	Lysine Metabolism	genus.Cloacibacillus	0.0103142	0.0211524	0.625943	922	0.940511
metab_100019968	lyxonate		Carbohydrate	Pentose Metabolism	order.Oscillospirales	0.018923	0.0388043	0.625917	922	0.940511
metab_100020541	11beta-hydroxyandrosterone glucuronide		Lipid	Androgenic Steroids	genus.Caproiciproducens	-0.010848	0.022248	0.625958	922	0.940511
metab_100020550	deoxycholic acid glucuronide		Lipid	Secondary Bile Acid Metabolism	family.Enterobacteriaceae	0.0059318	0.0121658	0.625967	922	0.940511
metab_100021991	3-hydroxyoctanoylcarnitine (2)		Lipid	Fatty Acid Metabolism (Acyl Carnitine, Hydroxy)	family.Barnesiellaceae	-0.00404916	0.00830488	0.625979	922	0.940511
metab_100022006	bilirubin degradation product, C17H18N2O4 (2)**		Partially Characterized Molecules	Partially Characterized Molecules	family.Anaerovoracaceae	-0.00768685	0.0157633	0.625923	922	0.940511
metab_100022013	tetrahydrocortisol glucuronide		Lipid	Corticosteroids	family.Anaerofustaceae	-0.0108961	0.0223475	0.625972	922	0.940511
metab_100022041	N,N-dimethyl-pro-pro		Peptide	Modified Peptides	order.Acidaminococcales	-0.00419024	0.00859249	0.625909	922	0.940511
metab_1629	taurochenodeoxycholate		Lipid	Primary Bile Acid Metabolism	order.Rhodospirillales	-0.0104642	0.0214615	0.625966	922	0.940511
metab_273	cortisone		Lipid	Corticosteroids	family.Barnesiellaceae	-0.00272001	0.00557874	0.625977	922	0.940511
metab_432	nicotinamide		Cofactors and Vitamins	Nicotinate and Nicotinamide Metabolism	Species.urinimassiliense	-0.01343	0.0275395	0.625908	922	0.940511
metab_932	caprylate (8:0)		Lipid	Medium Chain Fatty Acid	genus.Oscillibacter	-0.00346963	0.00711586	0.62596	922	0.940511
metab_999911372	X - 11372		NA	NA	genus.CAG.56	0.00376158	0.00771444	0.625952	922	0.940511
metab_999912100	X - 12100		NA	NA	order.Peptostreptococcales.Tissierellales	0.0048333	0.00991227	0.625948	922	0.940511
metab_999912221	X - 12221		NA	NA	family.Muribaculaceae	0.00571495	0.01172	0.625937	922	0.940511
metab_999912411	X - 12411		NA	NA	Species.johnsonii	-0.0101213	0.020757	0.625946	922	0.940511
metab_999917676	X - 17676		NA	NA	genus.Clostridium.sensu.stricto.1	0.00307153	0.00629907	0.625942	922	0.940511
metab_999917690	X - 17690		NA	NA	genus.Granulicatella	-0.0353437	0.0724835	0.625946	922	0.940511
metab_999918886	X - 18886		NA	NA	family.Muribaculaceae	-0.00392429	0.00804751	0.625925	922	0.940511
metab_999921467	X - 21467		NA	NA	class.Incertae.Sedis	0.0144268	0.0295857	0.625934	922	0.940511
metab_999921470	X - 21470		NA	NA	Species.equolifaciens	-0.011549	0.0236847	0.625942	922	0.940511
metab_999921842	X - 21842		NA	NA	genus.Lachnospiraceae.UCG.003	-0.0126264	0.0258964	0.625972	922	0.940511
metab_999925343	X - 25343		NA	NA	genus.Papillibacter	0.0138977	0.0285	0.625927	922	0.940511
metab_100000774	phenyllactate (PLA)		Amino Acid	Phenylalanine Metabolism	family.Monoglobaceae	-0.00451618	0.00926338	0.626003	922	0.940511
metab_100001086	N-(2-furoyl)glycine		Xenobiotics	Food Component/Plant	genus.Holdemanella	0.00623624	0.0127908	0.625983	922	0.940511
metab_100001279	hyocholate		Lipid	Secondary Bile Acid Metabolism	genus.Howardella	0.00623435	0.0127872	0.62599	922	0.940511
metab_100001541	2-hydroxy-3-methylvalerate		Amino Acid	Leucine, Isoleucine and Valine Metabolism	Species.biformis	0.0074437	0.0152685	0.62601	922	0.940511
metab_100001757	thymol sulfate		Xenobiotics	Food Component/Plant	genus.Faecalibacterium	0.0183691	0.037677	0.625995	922	0.940511
metab_100001767	pyrraline		Xenobiotics	Food Component/Plant	Species.xylaniphila	0.0165355	0.0339175	0.62601	922	0.940511
metab_100002185	indole-3-carboxylate		Amino Acid	Tryptophan Metabolism	Species.intestinalis.2	-0.00511837	0.0104982	0.625992	922	0.940511
metab_100002990	oleoyl-linoleoyl-glycerol (18:1/18:2) [2]		Lipid	Diacylglycerol	Species.delbrueckii	0.00673481	0.0138152	0.62603	922	0.940511
metab_100003258	2-O-methylascorbic acid		Cofactors and Vitamins	Ascorbate and Aldarate Metabolism	genus.UBA1819	0.00267608	0.00548934	0.626021	922	0.940511
metab_100005384	O-sulfo-L-tyrosine		Xenobiotics	Chemical	Species.massiliensis.5	-0.00693892	0.0142345	0.626045	922	0.940511
metab_100006005	5alpha-androstan-3alpha,17beta-diol monosulfate (2)		Lipid	Androgenic Steroids	Species.parainfluenzae	-0.0142726	0.0292749	0.625997	922	0.940511
metab_100006082	4-hydroxychlorothalonil		Xenobiotics	Chemical	genus.Roseburia	-0.00737634	0.0151315	0.626037	922	0.940511
metab_100008984	1-palmitoyl-2-palmitoleoyl-GPC (16:0/16:1)*		Lipid	Phosphatidylcholine (PC)	class.Incertae.Sedis	-0.012273	0.0251752	0.626023	922	0.940511
metab_100008999	1-(1-enyl-stearoyl)-2-arachidonoyl-GPE (P-18:0/20:4)*		Lipid	Plasmalogen	family.Monoglobaceae	-0.00527655	0.0108239	0.626031	922	0.940511
metab_100009246	2-methylserine		Amino Acid	Glycine, Serine and Threonine Metabolism	family.Eubacteriaceae	-0.0108074	0.0221691	0.626027	922	0.940511
metab_100020205	hydroxyasparagine**		Amino Acid	Alanine and Aspartate Metabolism	Species.provencensis	0.0131684	0.0270096	0.625994	922	0.940511
metab_100020546	N2-acetyl,N6-methyllysine		Amino Acid	Lysine Metabolism	order.Clostridia.UCG.014	0.00771881	0.0158325	0.626004	922	0.940511
metab_100021162	palmitoyl-sphingosine-phosphoethanolamine (d18:1/16:0)		Lipid	Ceramide PEs	family.Tannerellaceae	-0.00242314	0.00497008	0.625992	922	0.940511
metab_100021538	dibutyl sulfosuccinate		Xenobiotics	Chemical	Species.mucilaginosa	0.0131251	0.0269239	0.626033	922	0.940511
metab_1162	N-acetylneuraminate		Carbohydrate	Aminosugar Metabolism	genus.HT002	-0.0152155	0.0312127	0.626039	922	0.940511
metab_466	phytanate		Xenobiotics	Food Component/Plant	class.Bacilli	-0.0104642	0.0214648	0.62602	922	0.940511
metab_535	uridine		Nucleotide	Pyrimidine Metabolism, Uracil containing	genus.Oribacterium	-0.00415204	0.00851681	0.626017	922	0.940511
metab_999911444	X - 11444		NA	NA	genus.Coprococcus	-0.00640054	0.01313	0.626043	922	0.940511
metab_999913507	X - 13507		NA	NA	genus.Butyricicoccus	0.00668464	0.0137128	0.626043	922	0.940511
metab_999913844	X - 13844		NA	NA	class.Lentisphaeria	-0.0218627	0.0448472	0.62603	922	0.940511
metab_999915503	X - 15503		NA	NA	genus.UCG.009	0.00534638	0.0109661	0.626	922	0.940511
metab_999917357	X - 17357		NA	NA	Species.evryensis	0.0140589	0.0288393	0.626031	922	0.940511
metab_999923593	X - 23593		NA	NA	genus.Prevotella_9	0.00238562	0.00489373	0.626035	922	0.940511
metab_999923665	X - 23665		NA	NA	Species.sedimentorum	0.00750851	0.0154003	0.625985	922	0.940511
metab_999924306	X - 24306		NA	NA	Species.nordii	-0.0138797	0.0284714	0.626027	922	0.940511
metab_999924947	X - 24947		NA	NA	Species.massiliensis.1	0.00560973	0.0115064	0.626001	922	0.940511
metab_999924970	X - 24970		NA	NA	order.Enterobacterales	0.00722268	0.0148163	0.626036	922	0.940511
metab_100015681	palmitoleoyl-arachidonoyl-glycerol (16:1/20:4) [2]*		Lipid	Diacylglycerol	genus.Akkermansia	0.00527769	0.0108268	0.626049	922	0.940512
metab_1547	N-stearoyl-sphingosine (d18:1/18:0)*		Lipid	Ceramides	genus.Faecalicoccus	0.0154503	0.0316951	0.626047	922	0.940512
metab_100001313	gamma-glutamylmethionine		Peptide	Gamma-glutamyl Amino Acid	Species.luti	-0.00645097	0.0132343	0.626064	922	0.940514
metab_100001412	N2,N2-dimethylguanosine		Nucleotide	Purine Metabolism, Guanine containing	phylum.Bacteroidota	-0.00581461	0.0119288	0.626064	922	0.940514
metab_100001876	sphinganine-1-phosphate		Lipid	Sphingolipid Synthesis	genus.Flavonifractor	0.00291605	0.00598215	0.626054	922	0.940514
metab_100004635	methionine sulfone		Amino Acid	Methionine, Cysteine, SAM and Taurine Metabolism	Species.cateniformis	0.0080893	0.0165958	0.626072	922	0.940514
metab_100006282	umbelliferone sulfate		Xenobiotics	Food Component/Plant	order.Clostridiales	0.00758205	0.0155551	0.626073	922	0.940514
metab_100020833	2-ketocaprylate		Amino Acid	Leucine, Isoleucine and Valine Metabolism	genus.CAG.873	-0.00691412	0.0141848	0.626073	922	0.940514
metab_100021100	tetradecadienedioate (C14:2-DC)*		Lipid	Fatty Acid, Dicarboxylate	order.Izemoplasmatales	-0.011821	0.0242511	0.626064	922	0.940514
metab_189	N6,N6,N6-trimethyllysine		Amino Acid	Lysine Metabolism	Species.vadensis	-0.0238197	0.048867	0.626068	922	0.940514
metab_339	glutarate (C5-DC)		Lipid	Fatty Acid, Dicarboxylate	genus.Frisingicoccus	0.00853396	0.017508	0.626072	922	0.940514
metab_999916935	X - 16935		NA	NA	Species.urinimassiliense	-0.0288797	0.0592484	0.626071	922	0.940514
metab_999916938	X - 16938		NA	NA	family.Erysipelatoclostridiaceae	0.00610177	0.0125182	0.626073	922	0.940514
metab_100000263	imidazole lactate		Amino Acid	Histidine Metabolism	family.Ruminococcaceae	0.0137519	0.0282156	0.626105	922	0.940515
metab_100000773	3-hydroxyoctanoate		Lipid	Fatty Acid, Monohydroxy	order.Christensenellales	0.00499227	0.0102435	0.626123	922	0.940515
metab_100000963	homocitrulline		Amino Acid	Urea cycle; Arginine and Proline Metabolism	genus.Enterobacter	-0.0161357	0.0331108	0.626149	922	0.940515
metab_100000963	homocitrulline		Amino Acid	Urea cycle; Arginine and Proline Metabolism	Species.wadsworthensis	0.00535309	0.0109826	0.626084	922	0.940515
metab_100001002	EDTA		Xenobiotics	Chemical	Species.faecis	0.00545895	0.0112008	0.626115	922	0.940515
metab_100001040	1-linoleoylglycerol (18:2)		Lipid	Monoacylglycerol	genus.Tuzzerella	0.00777019	0.0159442	0.62614	922	0.940515
metab_100001162	propionylcarnitine (C3)		Lipid	Fatty Acid Metabolism (also BCAA Metabolism)	family.Saccharimonadaceae	-0.00674587	0.0138404	0.626092	922	0.940515
metab_100001181	docosapentaenoate (n3 DPA; 22:5n3)		Lipid	Long Chain Polyunsaturated Fatty Acid (n3 and n6)	genus.Weissella	-0.0181489	0.0372368	0.626101	922	0.940515
metab_100001271	1-stearoyl-GPC (18:0)		Lipid	Lysophospholipid	genus.Allisonella	-0.00696515	0.0142929	0.626155	922	0.940515
metab_100001287	epiandrosterone sulfate		Lipid	Androgenic Steroids	class.Verrucomicrobiae	0.0064798	0.0132951	0.626107	922	0.940515
metab_100001294	gamma-glutamylglycine		Peptide	Gamma-glutamyl Amino Acid	Species.champanellensis	-0.00451869	0.00927075	0.626085	922	0.940515
metab_100001314	gamma-glutamylthreonine		Peptide	Gamma-glutamyl Amino Acid	genus.Lactococcus	0.00514183	0.0105509	0.626141	922	0.940515
metab_100001415	N6-carbamoylthreonyladenosine		Nucleotide	Purine Metabolism, Adenine containing	Species.faecium	-0.00275991	0.00566321	0.626137	922	0.940515
metab_100001777	1-oleoyl-GPI (18:1)		Lipid	Lysophospholipid	genus.UCG.003	-0.00443193	0.00909455	0.626154	922	0.940515
metab_100002122	3-hydroxyhippurate		Xenobiotics	Benzoate Metabolism	Species.coprocola	0.0100842	0.0206897	0.626092	922	0.940515
metab_100004227	2-aminooctanoate		Lipid	Fatty Acid, Amino	genus.Anaerotruncus	-0.00819981	0.0168261	0.626147	922	0.940515
metab_100004329	sphingomyelin (d18:2/16:0, d18:1/16:1)*		Lipid	Sphingomyelins	genus.Faecalicoccus	-0.0111649	0.0229092	0.626127	922	0.940515
metab_100006296	sphingomyelin (d18:1/22:2, d18:2/22:1, d16:1/24:2)*		Lipid	Sphingomyelins	Species.togonis	0.00731954	0.0150183	0.626114	922	0.940515
metab_100006367	3-hydroxyhexanoate		Lipid	Fatty Acid, Monohydroxy	genus..Eubacterium..hallii.group	0.00513175	0.0105295	0.626118	922	0.940515
metab_100006369	N-carbamoylalanine		Amino Acid	Alanine and Aspartate Metabolism	Species.comes	0.00443599	0.00910202	0.626121	922	0.940515
metab_100009181	1-stearoyl-2-oleoyl-GPI (18:0/18:1)*		Lipid	Phosphatidylinositol (PI)	Species.minuta	0.0220614	0.045267	0.626122	922	0.940515
metab_100010941	linoleoyl-linoleoyl-glycerol (18:2/18:2) [1]*		Lipid	Diacylglycerol	genus.Victivallis	0.0176491	0.0362128	0.626114	922	0.940515
metab_100015638	2-hydroxynervonate*		Lipid	Fatty Acid, Monohydroxy	Species.tayi	0.00793448	0.0162816	0.626145	922	0.940515
metab_100016069	5-dodecenoylcarnitine (C12:1)		Lipid	Fatty Acid Metabolism (Acyl Carnitine, Monounsaturated)	family.Defluviitaleaceae	0.00877549	0.0180047	0.626094	922	0.940515
metab_100019975	hexadecenedioate (C16:1-DC)*		Lipid	Fatty Acid, Dicarboxylate	Species.nordii	-0.0161178	0.0330726	0.626133	922	0.940515
metab_100020414	6-bromotryptophan		Amino Acid	Tryptophan Metabolism	genus.Pygmaiobacter	0.00890339	0.0182674	0.626101	922	0.940515
metab_100020423	1-carboxyethylvaline	N-lactoyl valine	Amino Acid	Leucine, Isoleucine and Valine Metabolism	Species.nordii	-0.0147781	0.030325	0.626149	922	0.940515
metab_100020975	3-hydroxy-2-methylpyridine sulfate		Xenobiotics	Chemical	Species.faecis	-0.0130831	0.0268469	0.62615	922	0.940515
metab_100022006	bilirubin degradation product, C17H18N2O4 (2)**		Partially Characterized Molecules	Partially Characterized Molecules	genus.Intestinimonas	0.0041748	0.00856551	0.626098	922	0.940515
metab_1111	vanillylmandelate (VMA)		Amino Acid	Tyrosine Metabolism	genus.Cloacibacillus	0.00793815	0.0162884	0.62613	922	0.940515
metab_241	phenylpyruvate		Amino Acid	Phenylalanine Metabolism	family.Ruminococcaceae	-0.0098697	0.0202503	0.626105	922	0.940515
metab_330	fumarate		Energy	TCA Cycle	genus.Latilactobacillus	-0.00593504	0.0121777	0.626118	922	0.940515
metab_342	glycocholate		Lipid	Primary Bile Acid Metabolism	Species.massiliensis.6	-0.0345283	0.070852	0.626144	922	0.940515
metab_444	ornithine		Amino Acid	Urea cycle; Arginine and Proline Metabolism	Species.ihumii	0.00818559	0.0167953	0.626113	922	0.940515
metab_50	spermidine		Amino Acid	Polyamine Metabolism	family..Eubacterium..coprostanoligenes.group	0.00440691	0.00904266	0.626133	922	0.940515
metab_999924307	X - 24307		NA	NA	family.Puniceicoccaceae	-0.0183518	0.0376587	0.626152	922	0.940515
metab_999924422	X - 24422		NA	NA	Species.hadrus	0.00577839	0.0118563	0.626117	922	0.940515
metab_999924473	X - 24473		NA	NA	order.Coriobacteriales	-0.00695487	0.0142695	0.626098	922	0.940515
metab_999925520	X - 25520		NA	NA	genus.Paraprevotella	0.00471961	0.00968444	0.626138	922	0.940515
metab_999926111	X - 26111		NA	NA	Species.senegalensis	-0.0201772	0.0413963	0.626083	922	0.940515
metab_100002129	pregnenolone sulfate		Lipid	Pregnenolone Steroids	genus.Frisingicoccus	0.00927108	0.019025	0.626158	922	0.940516
metab_100000861	2,3-dihydroxypyridine		Xenobiotics	Food Component/Plant	family.Pseudomonadaceae	-0.0147715	0.030314	0.626178	922	0.940531
metab_100001274	N-acetylthreonine		Amino Acid	Glycine, Serine and Threonine Metabolism	genus.Lactonifactor	-0.0104867	0.0215206	0.626173	922	0.940531
metab_100001778	1-linoleoyl-GPI (18:2)*		Lipid	Lysophospholipid	order.Christensenellales	0.00500398	0.010269	0.626174	922	0.940531
metab_100015839	dihomo-linoleoylcarnitine (C20:2)*		Lipid	Fatty Acid Metabolism (Acyl Carnitine, Polyunsaturated)	family.Anaerovoracaceae	-0.00517306	0.0106161	0.626178	922	0.940531
metab_1110	N-acetylalanine		Amino Acid	Alanine and Aspartate Metabolism	genus.Roseburia	0.00436862	0.00896526	0.626178	922	0.940531
metab_340	glycine		Amino Acid	Glycine, Serine and Threonine Metabolism	genus.Lactococcus	-0.004456	0.00914473	0.626183	922	0.940531
metab_999913507	X - 13507		NA	NA	order.Oscillospirales	0.0250675	0.0514444	0.626185	922	0.940531
metab_999924949	X - 24949		NA	NA	genus.Faecalitalea	0.0111539	0.0228903	0.626182	922	0.940531
metab_100005418	17alpha-hydroxypregnanolone glucuronide		Lipid	Pregnenolone Steroids	Species.bifidum	0.0069726	0.0143099	0.626196	922	0.940534
metab_100006430	arabitol/xylitol		Carbohydrate	Pentose Metabolism	genus.Lactiplantibacillus	0.00917836	0.0188365	0.626191	922	0.940534
metab_100015791	sphingomyelin (d18:2/23:1)*		Lipid	Sphingomyelins	genus.Paraprevotella	-0.0033316	0.00683736	0.626192	922	0.940534
metab_100021141	3-hydroxydecanoylcarnitine		Lipid	Fatty Acid Metabolism (Acyl Carnitine, Hydroxy)	class.Incertae.Sedis	0.0138461	0.0284161	0.626194	922	0.940534
metab_100021784	4-chlorobenzoic acid		Xenobiotics	Chemical	genus.Frisingicoccus	0.00197713	0.00405768	0.626197	922	0.940534
metab_100001112	3-hydroxylaurate		Lipid	Fatty Acid, Monohydroxy	order.Pseudomonadales	0.0147109	0.0301918	0.626203	922	0.940541
metab_100006292	sphingomyelin (d18:1/20:1, d18:2/20:0)*		Lipid	Sphingomyelins	order.Victivallales	0.00687111	0.0141022	0.626211	922	0.940546
metab_100006294	behenoyl sphingomyelin (d18:1/22:0)*		Lipid	Sphingomyelins	genus.Latilactobacillus	0.00643634	0.01321	0.626213	922	0.940546
metab_999912193	X - 12193		NA	NA	Species.piger	-0.00876239	0.0179838	0.62621	922	0.940546
metab_100020425	1-carboxyethylleucine	N-lactoyl leucine	Amino Acid	Leucine, Isoleucine and Valine Metabolism	genus.Roseburia	0.00590992	0.0121297	0.626218	922	0.940551
metab_100008957	sphingomyelin (d18:2/24:1, d18:1/24:2)*		Lipid	Sphingomyelins	class.Actinobacteria	-0.00263184	0.00540176	0.626223	922	0.940555
metab_100001613	tetradecanedioate (C14-DC)		Lipid	Fatty Acid, Dicarboxylate	class.Actinobacteria	0.00387392	0.00795127	0.626231	922	0.940565
metab_100001294	gamma-glutamylglycine		Peptide	Gamma-glutamyl Amino Acid	Species.xylaniphila	0.0110177	0.0226147	0.626241	922	0.940575
metab_100002070	2-hydroxyglutarate		Lipid	Fatty Acid, Dicarboxylate	genus.Butyricimonas	0.00420976	0.00864086	0.626242	922	0.940575
metab_100001948	succinylcarnitine (C4-DC)		Energy	TCA Cycle	genus.UC5.1.2E3	0.00558475	0.0114633	0.626246	922	0.940577
metab_999911478	X - 11478		NA	NA	genus.Finegoldia	0.0214282	0.0439837	0.626247	922	0.940577
metab_100019975	hexadecenedioate (C16:1-DC)*		Lipid	Fatty Acid, Dicarboxylate	Species.massiliensis.4	0.00735716	0.0151015	0.626251	922	0.94058
metab_100000846	erythritol		Xenobiotics	Food Component/Plant	family.Actinomycetaceae	-0.0109543	0.0224855	0.626255	922	0.940582
metab_100015752	glycosyl-N-(2-hydroxynervonoyl)-sphingosine (d18:1/24:1(2OH))*		Lipid	Hexosylceramides (HCER)	family.Muribaculaceae	-0.00404806	0.00830931	0.626257	922	0.940582
metab_267	choline phosphate		Lipid	Phospholipid Metabolism	genus.Holdemania	-0.00327472	0.00672198	0.626261	922	0.940585
metab_100006005	5alpha-androstan-3alpha,17beta-diol monosulfate (2)		Lipid	Androgenic Steroids	Species.provencensis	-0.024576	0.0504474	0.626265	922	0.940585
metab_100020014	glucuronide of C10H18O2 (7)*		Partially Characterized Molecules	Partially Characterized Molecules	genus.GCA.900066755	0.0291636	0.0598642	0.626263	922	0.940585
metab_275	creatinine		Amino Acid	Creatine Metabolism	family.UCG.011	-0.00456238	0.00936535	0.626268	922	0.940586
metab_572	glucose		Carbohydrate	Glycolysis, Gluconeogenesis, and Pyruvate Metabolism	Species.johnsonii	0.00476925	0.00979004	0.62627	922	0.940587
metab_100001562	2-palmitoyl-GPC (16:0)*		Lipid	Lysophospholipid	genus.Bilophila	0.00427906	0.00878441	0.626293	922	0.94059
metab_100001733	hexanoylglutamine		Lipid	Fatty Acid Metabolism (Acyl Glutamine)	genus.Oscillibacter	0.00628115	0.0128949	0.626305	922	0.94059
metab_100004182	3b-hydroxy-5-cholenoic acid		Lipid	Secondary Bile Acid Metabolism	Species.isoflavoniconvertens	-0.00575993	0.011824	0.62628	922	0.94059
metab_100006108	phenylacetylcarnitine		Peptide	Acetylated Peptides	genus..Ruminococcus..gauvreauii.group	-0.00584933	0.0120075	0.62628	922	0.94059
metab_100006282	umbelliferone sulfate		Xenobiotics	Food Component/Plant	family.Hungateiclostridiaceae	-0.0252223	0.0517777	0.626289	922	0.94059
metab_100009264	glycochenodeoxycholate glucuronide (1)		Lipid	Primary Bile Acid Metabolism	family..Clostridium..methylpentosum.group	0.0114051	0.0234141	0.626303	922	0.94059
metab_100019972	dodecenedioate (C12:1-DC)*		Lipid	Fatty Acid, Dicarboxylate	class.Desulfovibrionia	0.00453679	0.0093137	0.6263	922	0.94059
metab_100021990	3-hydroxyoctanoylcarnitine (1)		Lipid	Fatty Acid Metabolism (Acyl Carnitine, Hydroxy)	class.Alphaproteobacteria	-0.00483186	0.00991954	0.626304	922	0.94059
metab_117	homovanillate (HVA)		Amino Acid	Tyrosine Metabolism	family.Defluviitaleaceae	0.00421981	0.00866246	0.626281	922	0.94059
metab_1342	3-methoxytyrosine		Amino Acid	Tyrosine Metabolism	Species.mayombei	-0.0107783	0.0221262	0.626288	922	0.94059
metab_1869	2-hydroxyhippurate (salicylurate)		Xenobiotics	Benzoate Metabolism	genus.Epulopiscium	-0.03226	0.0662275	0.626302	922	0.94059
metab_480	proline		Amino Acid	Urea cycle; Arginine and Proline Metabolism	phylum.Actinobacteriota	0.00410156	0.00842036	0.626307	922	0.94059
metab_799	betaine		Amino Acid	Glycine, Serine and Threonine Metabolism	Species.pectinilyticus	0.00376891	0.00773708	0.626292	922	0.94059
metab_999911787	X - 11787		NA	NA	Species.minuta	-0.00942818	0.0193552	0.626298	922	0.94059
metab_999911852	X - 11852		NA	NA	phylum.Proteobacteria	-0.0148462	0.0304775	0.626293	922	0.94059
metab_999917612	X - 17612		NA	NA	genus.Anaerofilum	-0.0157105	0.0322502	0.626277	922	0.94059
metab_999923787	X - 23787		NA	NA	class.Bacteroidia	-0.00984606	0.0202134	0.626304	922	0.94059
metab_100006282	umbelliferone sulfate		Xenobiotics	Food Component/Plant	order.Lachnospirales	0.0291193	0.0597822	0.626315	922	0.940599
metab_100001267	piperine		Xenobiotics	Food Component/Plant	Species.massiliensis.2	-0.0163429	0.0335543	0.626337	922	0.940601
metab_100001925	cyclo(leu-pro)		Peptide	Dipeptide	Species.intestini	0.0121336	0.024912	0.626337	922	0.940601
metab_100001993	pregnenediol disulfate (C21H34O8S2)*		Lipid	Pregnenolone Steroids	genus.Frisingicoccus	0.00962902	0.019769	0.626323	922	0.940601
metab_100009246	2-methylserine		Amino Acid	Glycine, Serine and Threonine Metabolism	order.Saccharimonadales	-0.00693158	0.0142315	0.626336	922	0.940601
metab_100015640	N-palmitoylserine		Lipid	Endocannabinoid	genus.Caproiciproducens	0.00730941	0.0150066	0.626321	922	0.940601
metab_100020205	hydroxyasparagine**		Amino Acid	Alanine and Aspartate Metabolism	order.Methanobacteriales	-0.00849616	0.0174436	0.626333	922	0.940601
metab_100020253	glycine conjugate of C10H12O2*		Partially Characterized Molecules	Partially Characterized Molecules	genus.Prevotellaceae.NK3B31.group	0.00733248	0.0150543	0.62633	922	0.940601
metab_100020427	1-carboxyethylisoleucine	N-lactoyl isoleucine	Amino Acid	Leucine, Isoleucine and Valine Metabolism	genus.Haemophilus	-0.00578095	0.0118689	0.626331	922	0.940601
metab_409	malate		Energy	TCA Cycle	Species.histaminiformans	0.00960405	0.0197176	0.626322	922	0.940601
metab_999916397	X - 16397		NA	NA	Species.togonis	-0.00983725	0.0201967	0.626327	922	0.940601
metab_100000998	citramalate		Amino Acid	Glutamate Metabolism	family.Lactobacillaceae	0.00407802	0.00837293	0.626344	922	0.940604
metab_100001054	butyrylcarnitine (C4)		Lipid	Fatty Acid Metabolism (also BCAA Metabolism)	Species.sobrinus	0.0144525	0.0296747	0.626357	922	0.940604
metab_100002679	gamma-carboxyglutamate		Amino Acid	Glutamate Metabolism	Species.cateniformis	-0.00662248	0.0135972	0.626345	922	0.940604
metab_100005384	O-sulfo-L-tyrosine		Xenobiotics	Chemical	genus.Megasphaera	-0.00505713	0.0103838	0.626364	922	0.940604
metab_100006641	glycochenodeoxycholate 3-sulfate		Lipid	Primary Bile Acid Metabolism	Species.senegalensis	0.0150682	0.0309395	0.626363	922	0.940604
metab_100008914	1-palmitoyl-2-arachidonoyl-GPC (16:0/20:4n6)		Lipid	Phosphatidylcholine (PC)	phylum.Patescibacteria	0.00430154	0.00883209	0.626353	922	0.940604
metab_100008980	1-stearoyl-2-linoleoyl-GPC (18:0/18:2)*		Lipid	Phosphatidylcholine (PC)	Species.intestinalis.1	-0.00305735	0.00627737	0.626347	922	0.940604
metab_100008992	1-stearoyl-2-docosahexaenoyl-GPE (18:0/22:6)*		Lipid	Phosphatidylethanolamine (PE)	genus.Pygmaiobacter	0.0125288	0.0257243	0.626349	922	0.940604
metab_100015637	2-hydroxybehenate		Lipid	Fatty Acid, Monohydroxy	Species.bifidum	-0.00344732	0.0070783	0.62636	922	0.940604
metab_100020361	3-amino-2-piperidone		Amino Acid	Urea cycle; Arginine and Proline Metabolism	genus.Epulopiscium	-0.00778723	0.015989	0.626351	922	0.940604
metab_100021992	cis-3,4-methyleneheptanoylglycine		Lipid	Fatty Acid Metabolism (Acyl Glycine)	genus.Fenollaria	0.0181483	0.0372646	0.626369	922	0.940604
metab_1102	gamma-glutamyltyrosine		Peptide	Gamma-glutamyl Amino Acid	genus.Papillibacter	-0.0109429	0.0224692	0.626364	922	0.940604
metab_340	glycine		Amino Acid	Glycine, Serine and Threonine Metabolism	genus.Butyricicoccus	-0.00355989	0.00730961	0.626368	922	0.940604
metab_999923593	X - 23593		NA	NA	Species.intestinalis.1	0.00510859	0.0104895	0.626364	922	0.940604
metab_999926108	X - 26108		NA	NA	genus.Bacteroides	0.00473717	0.009727	0.62637	922	0.940604
metab_331	gamma-glutamylglutamate		Peptide	Gamma-glutamyl Amino Acid	family.Barnesiellaceae	-0.00351427	0.00721608	0.626374	922	0.940605
metab_999911381	X - 11381		NA	NA	Species.bartlettii	0.0029491	0.00605557	0.626374	922	0.940605
metab_999923739	X - 23739		NA	NA	Species.pleomorphus	0.0116182	0.0238566	0.626377	922	0.940606
metab_100001033	beta-sitosterol		Lipid	Sterol	genus.Rothia	-0.0192971	0.0396279	0.626408	922	0.940607
metab_100001597	tiglylcarnitine (C5:1-DC)		Amino Acid	Leucine, Isoleucine and Valine Metabolism	genus..Ruminococcus..gauvreauii.group	0.00352883	0.00724639	0.626395	922	0.940607
metab_100001612	N-acetyl-aspartyl-glutamate (NAAG)		Amino Acid	Glutamate Metabolism	genus.Lactococcus	0.00431993	0.00887141	0.626414	922	0.940607
metab_100001872	1-stearoyl-2-arachidonoyl-GPS (18:0/20:4)		Lipid	Phosphatidylserine (PS)	genus..Eubacterium..xylanophilum.group	0.00531348	0.0109112	0.626395	922	0.940607
metab_100001988	5alpha-pregnan-3beta,20alpha-diol disulfate		Lipid	Progestin Steroids	Species.obeum	0.00749901	0.0153995	0.626402	922	0.940607
metab_100002027	androstenediol (3alpha, 17alpha) monosulfate (3)		Lipid	Androgenic Steroids	Species.formicigenerans	0.00598192	0.012284	0.6264	922	0.940607
metab_100002107	palmitoyl sphingomyelin (d18:1/16:0)		Lipid	Sphingomyelins	genus.Phascolarctobacterium	0.00172742	0.00354733	0.626405	922	0.940607
metab_100002514	hydantoin-5-propionate		Amino Acid	Histidine Metabolism	genus.Anaeroplasma	-0.00858616	0.0176325	0.626414	922	0.940607
metab_100006370	3beta-hydroxy-5-cholestenoate		Lipid	Sterol	genus.Anaerosporobacter	-0.0108892	0.0223614	0.626403	922	0.940607
metab_100022127	tetrahydrocortisone glucuronide (5)		Lipid	Corticosteroids	genus.Romboutsia	0.00363152	0.00745712	0.626387	922	0.940607
metab_1124	citrate		Energy	TCA Cycle	genus.Coriobacteriaceae.UCG.002	-0.00618002	0.0126902	0.626385	922	0.940607
metab_501	salicylate		Xenobiotics	Drug - Topical Agents	genus.Veillonella	0.0178214	0.0365975	0.626409	922	0.940607
metab_881	cytosine		Nucleotide	Pyrimidine Metabolism, Cytidine containing	class.Bacilli	-0.0110179	0.0226254	0.626398	922	0.940607
metab_881	cytosine		Nucleotide	Pyrimidine Metabolism, Cytidine containing	genus.Frisingicoccus	0.0095437	0.0195981	0.6264	922	0.940607
metab_999921829	X - 21829		NA	NA	family.Sutterellaceae	-0.00485533	0.00997027	0.626392	922	0.940607
metab_999922771	X - 22771		NA	NA	genus.Dielma	-0.0187662	0.0385379	0.626411	922	0.940607
metab_999924544	X - 24544		NA	NA	genus.Alistipes	0.00519441	0.0106664	0.626386	922	0.940607
metab_999926108	X - 26108		NA	NA	Species.fairfieldensis	0.0124816	0.0256311	0.626399	922	0.940607
metab_999924334	X - 24334		NA	NA	genus.Coprobacillus	0.00598542	0.0122918	0.626417	922	0.940608
metab_100001182	docosadienoate (22:2n6)		Lipid	Long Chain Polyunsaturated Fatty Acid (n3 and n6)	Species.crossotus	-0.00410065	0.00842187	0.626446	922	0.94061
metab_100001313	gamma-glutamylmethionine		Peptide	Gamma-glutamyl Amino Acid	family.Prevotellaceae	0.0023479	0.00482218	0.626452	922	0.94061
metab_100001657	glycolithocholate sulfate*		Lipid	Secondary Bile Acid Metabolism	genus..Bacteroides..pectinophilus.group	0.0145712	0.029927	0.626456	922	0.94061
metab_100001988	5alpha-pregnan-3beta,20alpha-diol disulfate		Lipid	Progestin Steroids	genus.Cloacibacillus	0.0166201	0.0341341	0.626445	922	0.94061
metab_100002873	1-lignoceroyl-GPC (24:0)		Lipid	Lysophospholipid	genus.Anaeroplasma	-0.00521449	0.0107093	0.62644	922	0.94061
metab_100002873	1-lignoceroyl-GPC (24:0)		Lipid	Lysophospholipid	Species.massiliensis	0.00377433	0.00775198	0.626459	922	0.94061
metab_100004083	glycohyocholate		Lipid	Secondary Bile Acid Metabolism	Species.callidus	0.00755941	0.0155249	0.626434	922	0.94061
metab_100006642	glycodeoxycholate 3-sulfate		Lipid	Secondary Bile Acid Metabolism	Species.massiliensis.6	0.0324653	0.0666788	0.626456	922	0.94061
metab_100009227	1-linoleoyl-GPG (18:2)*		Lipid	Lysophospholipid	genus.Paludicola	-0.00403545	0.00828777	0.626438	922	0.94061
metab_100009406	palmitoleoylcarnitine (C16:1)*		Lipid	Fatty Acid Metabolism (Acyl Carnitine, Monounsaturated)	genus.Phascolarctobacterium	0.00306872	0.00630245	0.626443	922	0.94061
metab_100015731	N-palmitoyl-heptadecasphingosine (d17:1/16:0)*		Lipid	Ceramides	Species.thetaiotaomicron	-0.00320631	0.006585	0.626441	922	0.94061
metab_100020208	perfluorooctanoate (PFOA)		Xenobiotics	Chemical	phylum.Firmicutes	-0.0154012	0.03163	0.626436	922	0.94061
metab_100020211	3-hydroxybutyroylglycine**		Lipid	Fatty Acid Metabolism (Acyl Glycine)	class.Gammaproteobacteria	0.00500568	0.0102802	0.626433	922	0.94061
metab_100020211	3-hydroxybutyroylglycine**		Lipid	Fatty Acid Metabolism (Acyl Glycine)	family.Enterococcaceae	-0.00836799	0.0171863	0.62645	922	0.94061
metab_100021784	4-chlorobenzoic acid		Xenobiotics	Chemical	family.Carnobacteriaceae	-0.00400995	0.00823502	0.626422	922	0.94061
metab_112	3-hydroxy-3-methylglutarate		Lipid	Mevalonate Metabolism	order.Synergistales	-0.0108872	0.0223608	0.626458	922	0.94061
metab_1254	glycerol		Lipid	Glycerolipid Metabolism	Species.justesenii	-0.017562	0.0360675	0.626435	922	0.94061
metab_999911880	X - 11880		NA	NA	genus.Rothia	-0.0199553	0.0409843	0.626449	922	0.94061
metab_999913866	X - 13866		NA	NA	order.Enterobacterales	-0.00495348	0.0101735	0.62645	922	0.94061
metab_999918887	X - 18887		NA	NA	family.Peptostreptococcaceae	-0.00348805	0.00716396	0.626457	922	0.94061
metab_999912830	X - 12830		NA	NA	genus.Butyricimonas	0.0102776	0.0211091	0.626462	922	0.940612
metab_100001054	butyrylcarnitine (C4)		Lipid	Fatty Acid Metabolism (also BCAA Metabolism)	Species.anaerobia	-0.0110556	0.0227091	0.626495	922	0.940614
metab_100001108	3-methylxanthine		Xenobiotics	Xanthine Metabolism	Species.angulatum	-0.0207893	0.0427051	0.626512	922	0.940614
metab_100001337	linolenate [alpha or gamma; (18:3n3 or 6)]		Lipid	Long Chain Polyunsaturated Fatty Acid (n3 and n6)	Species.longum	-0.00399812	0.00821222	0.626485	922	0.940614
metab_100001404	indolebutyrate		Amino Acid	Tryptophan Metabolism	Species.magna	0.0190408	0.0391086	0.62647	922	0.940614
metab_100001541	2-hydroxy-3-methylvalerate		Amino Acid	Leucine, Isoleucine and Valine Metabolism	genus.Prevotella	0.010806	0.0221974	0.626512	922	0.940614
metab_100001851	N-acetylserine		Amino Acid	Glycine, Serine and Threonine Metabolism	Species.omnicolens	0.013632	0.0280008	0.62649	922	0.940614
metab_100002028	androstenediol (3beta,17beta) monosulfate (1)		Lipid	Androgenic Steroids	family.Bifidobacteriaceae	-0.00493059	0.0101274	0.626481	922	0.940614
metab_100002458	3-methylglutaconate		Amino Acid	Leucine, Isoleucine and Valine Metabolism	order.Monoglobales	-0.00620901	0.0127541	0.626502	922	0.940614
metab_100006620	nonanoylcarnitine (C9)		Lipid	Fatty Acid Metabolism (Acyl Carnitine, Medium Chain)	family.Oxalobacteraceae	-0.00840413	0.0172628	0.626496	922	0.940614
metab_100009271	(S)-3-hydroxybutyrylcarnitine		Lipid	Fatty Acid Metabolism (Acyl Carnitine, Hydroxy)	Species.massiliensis.8	-0.0110753	0.022748	0.626472	922	0.940614
metab_100015731	N-palmitoyl-heptadecasphingosine (d17:1/16:0)*		Lipid	Ceramides	Species.intestinalis	-0.00288539	0.0059265	0.626476	922	0.940614
metab_100015737	ceramide (d18:1/17:0, d17:1/18:0)*		Lipid	Ceramides	Species.eutactus	-0.00299242	0.00614651	0.626486	922	0.940614
metab_100015838	eicosenoylcarnitine (C20:1)*		Lipid	Fatty Acid Metabolism (Acyl Carnitine, Monounsaturated)	order.Erysipelotrichales	0.00493402	0.0101349	0.626496	922	0.940614
metab_100020851	3-ethylcatechol sulfate (1)		Xenobiotics	Food Component/Plant	order.Erysipelotrichales	0.0109803	0.0225547	0.626499	922	0.940614
metab_100020851	3-ethylcatechol sulfate (1)		Xenobiotics	Food Component/Plant	genus.FD2005	0.0149351	0.0306782	0.626499	922	0.940614
metab_100021093	taurochenodeoxycholic acid 3-sulfate		Lipid	Secondary Bile Acid Metabolism	order.Peptococcales	-0.00905481	0.0186001	0.626509	922	0.940614
metab_244	beta-alanine		Nucleotide	Pyrimidine Metabolism, Uracil containing	family.Hydrogenoanaerobacterium	-0.00794469	0.0163182	0.626476	922	0.940614
metab_501	salicylate		Xenobiotics	Drug - Topical Agents	genus.Solobacterium	-0.0237496	0.0487861	0.626513	922	0.940614
metab_881	cytosine		Nucleotide	Pyrimidine Metabolism, Cytidine containing	genus.Prevotella_7	-0.0074522	0.0153064	0.626471	922	0.940614
metab_980	pentadecanoate (15:0)		Lipid	Long Chain Saturated Fatty Acid	genus.Colidextribacter	0.00464608	0.00954369	0.626505	922	0.940614
metab_999916938	X - 16938		NA	NA	Species.massiliensis.4	-0.00955309	0.0196219	0.626478	922	0.940614
metab_999922834	X - 22834		NA	NA	genus.Pediococcus	0.0232024	0.047659	0.62649	922	0.940614
metab_999923974	X - 23974		NA	NA	Species.timonensis	0.0105977	0.0217692	0.626506	922	0.940614
metab_999924544	X - 24544		NA	NA	family.Lachnospiraceae	0.0157846	0.0324207	0.626472	922	0.940614
metab_100006292	sphingomyelin (d18:1/20:1, d18:2/20:0)*		Lipid	Sphingomyelins	phylum.Actinobacteriota	-0.00348073	0.00715012	0.626515	922	0.940614
metab_100000743	2-hydroxyoctanoate		Lipid	Fatty Acid, Monohydroxy	genus.Roseburia	0.00692042	0.0142166	0.626532	922	0.940615
metab_100000998	citramalate		Amino Acid	Glutamate Metabolism	Species.massiliensis.1	0.0034474	0.00708204	0.626534	922	0.940615
metab_100001162	propionylcarnitine (C3)		Lipid	Fatty Acid Metabolism (also BCAA Metabolism)	Species.wadsworthensis	0.00413548	0.00849541	0.626527	922	0.940615
metab_100001423	4-hydroxyhippurate		Xenobiotics	Benzoate Metabolism	genus.Shuttleworthia	-0.00688481	0.0141436	0.626536	922	0.940615
metab_100001624	3-(3-hydroxyphenyl)propionate		Xenobiotics	Benzoate Metabolism	genus.Weissella	-0.0376957	0.0774388	0.626534	922	0.940615
metab_100002613	pantoate		Cofactors and Vitamins	Pantothenate and CoA Metabolism	genus.Paludicola	0.00422435	0.00867816	0.626535	922	0.940615
metab_100021208	4-vinylcatechol sulfate		Xenobiotics	Benzoate Metabolism	Species.obeum	0.0104701	0.0215079	0.626518	922	0.940615
metab_1022	picolinate		Amino Acid	Tryptophan Metabolism	Species.bacterium.2	0.00393844	0.00809063	0.626527	922	0.940615
metab_358	hypotaurine		Amino Acid	Methionine, Cysteine, SAM and Taurine Metabolism	class.Verrucomicrobiae	0.00329733	0.00677361	0.626527	922	0.940615
metab_999913866	X - 13866		NA	NA	order.Bacillales	-0.0264515	0.0543375	0.62652	922	0.940615
metab_100001662	deoxycarnitine		Lipid	Carnitine Metabolism	Species.isoflavoniconvertens	0.00472726	0.00971155	0.626544	922	0.940617
metab_100009014	1-(1-enyl-palmitoyl)-2-arachidonoyl-GPC (P-16:0/20:4)*		Lipid	Plasmalogen	genus.Fournierella	-0.00366351	0.00752625	0.626545	922	0.940617
metab_100010918	oleoyl-oleoyl-glycerol (18:1/18:1) [1]*		Lipid	Diacylglycerol	class.Gammaproteobacteria	0.0049379	0.0101443	0.626543	922	0.940617
metab_566	valine		Amino Acid	Leucine, Isoleucine and Valine Metabolism	family.Marinifilaceae	-0.00330472	0.00678911	0.626543	922	0.940617
metab_100020377	ethyl beta-glucopyranoside		Xenobiotics	Food Component/Plant	Species.copri	0.0103377	0.0212378	0.626549	922	0.940619
metab_100001314	gamma-glutamylthreonine		Peptide	Gamma-glutamyl Amino Acid	genus.Papillibacter	-0.0113671	0.023353	0.626554	922	0.940622
metab_407	lysine		Amino Acid	Lysine Metabolism	family.Oxalobacteraceae	-0.00610539	0.0125431	0.626554	922	0.940622
metab_999912193	X - 12193		NA	NA	genus.Romboutsia	0.00263212	0.00540757	0.626557	922	0.940622
metab_999925957	X - 25957		NA	NA	Species.intestinihominis	0.00528475	0.0108573	0.626559	922	0.940622
metab_100019981	heptenedioate (C7:1-DC)*		Lipid	Fatty Acid, Dicarboxylate	family.Enterococcaceae	0.00643421	0.013219	0.626562	922	0.940624
metab_100000263	imidazole lactate		Amino Acid	Histidine Metabolism	class.Gammaproteobacteria	-0.00356753	0.00732957	0.626569	922	0.940625
metab_100021839	2-methoxyhydroquinone sulfate (1)		Xenobiotics	Benzoate Metabolism	genus.Lacticaseibacillus	-0.0174888	0.0359311	0.626568	922	0.940625
metab_800	cysteine		Amino Acid	Methionine, Cysteine, SAM and Taurine Metabolism	Species.mutans	0.00604191	0.0124131	0.626566	922	0.940625
metab_100001604	hydroquinone sulfate		Xenobiotics	Drug - Topical Agents	Species.piger	-0.020421	0.0419559	0.626573	922	0.940628
metab_100021000	hydroxypalmitoyl sphingomyelin (d18:1/16:0(OH))**		Lipid	Sphingomyelins	family.Bifidobacteriaceae	-0.00251877	0.005175	0.626578	922	0.940632
metab_100001295	gamma-glutamyltryptophan		Peptide	Gamma-glutamyl Amino Acid	class.Lentisphaeria	0.0065056	0.0133664	0.62658	922	0.940633
metab_100015744	ceramide (d18:2/24:1, d18:1/24:2)*		Lipid	Ceramides	genus.Lacticaseibacillus	0.00815286	0.0167512	0.626588	922	0.940636
metab_100019801	3-hydroxyoleoylcarnitine		Lipid	Fatty Acid Metabolism (Acyl Carnitine, Hydroxy)	family.Muribaculaceae	0.00389769	0.00800828	0.626586	922	0.940636
metab_980	pentadecanoate (15:0)		Lipid	Long Chain Saturated Fatty Acid	genus.Victivallis	0.012431	0.0255412	0.626586	922	0.940636
metab_999925957	X - 25957		NA	NA	Species.evryensis	0.00945389	0.0194246	0.626593	922	0.940639
metab_100001446	5-methyluridine (ribothymidine)		Nucleotide	Pyrimidine Metabolism, Uracil containing	phylum.Verrucomicrobiota	0.00219436	0.00450873	0.626596	922	0.94064
metab_100003169	isoleucylglycine		Peptide	Dipeptide	Species.champanellensis	-0.00331384	0.00680891	0.626597	922	0.94064
metab_100000776	palmitoylcarnitine (C16)		Lipid	Fatty Acid Metabolism (Acyl Carnitine, Long Chain Saturated)	family.Saccharimonadaceae	-0.0058116	0.0119412	0.6266	922	0.940642
metab_100020578	4-allylcatechol sulfate		Xenobiotics	Benzoate Metabolism	genus.Actinomyces	-0.026014	0.0534517	0.626603	922	0.940643
metab_999915245	X - 15245		NA	NA	family.Bacteroidaceae	-0.0103258	0.0212169	0.626606	922	0.940644
metab_100001511	1-palmitoleoyl-GPC (16:1)*		Lipid	Lysophospholipid	Species.wadsworthensis	-0.00450198	0.00925061	0.626613	922	0.940652
metab_100020825	3-hydroxyhexanoylcarnitine (1)		Lipid	Fatty Acid Metabolism (Acyl Carnitine, Hydroxy)	family.Anaerovoracaceae	0.00593926	0.0122042	0.626621	922	0.940658
metab_999924949	X - 24949		NA	NA	genus.Coprobacillus	-0.00916455	0.0188315	0.626619	922	0.940658
metab_100008928	2-hydroxybutyrate/2-hydroxyisobutyrate		Amino Acid	Glutathione Metabolism	genus.Lactonifactor	0.013216	0.0271569	0.626624	922	0.940659
metab_100010850	4-hydroxyphenylacetylglutamine		Peptide	Acetylated Peptides	genus.Bilophila	0.00659588	0.0135539	0.626632	922	0.940665
metab_100010895	2'-O-methylcytidine		Nucleotide	Pyrimidine Metabolism, Cytidine containing	Species.anginosus	-0.0141451	0.0290668	0.626632	922	0.940665
metab_100003892	lanthionine		Amino Acid	Methionine, Cysteine, SAM and Taurine Metabolism	family.Bacteroidaceae	0.00757883	0.0155739	0.626635	922	0.940666
metab_112	3-hydroxy-3-methylglutarate		Lipid	Mevalonate Metabolism	Species.uniformis	-0.00355977	0.00731519	0.626642	922	0.940674
metab_100001462	1-stearoyl-GPG (18:0)		Lipid	Lysophospholipid	genus.Intestinibacter	0.00277973	0.00571234	0.626649	922	0.940675
metab_100003258	2-O-methylascorbic acid		Cofactors and Vitamins	Ascorbate and Aldarate Metabolism	genus.Subdoligranulum	-0.00384467	0.00790072	0.626646	922	0.940675
metab_112	3-hydroxy-3-methylglutarate		Lipid	Mevalonate Metabolism	order.Gastranaerophilales	0.00537057	0.0110365	0.626649	922	0.940675
metab_100015638	2-hydroxynervonate*		Lipid	Fatty Acid, Monohydroxy	genus.Anaerostipes	-0.00650461	0.0133671	0.626653	922	0.940678
metab_100000442	quinate		Xenobiotics	Food Component/Plant	genus.Ligilactobacillus	0.0141629	0.0291056	0.626658	922	0.940679
metab_100000802	acetylcarnitine (C2)		Lipid	Fatty Acid Metabolism (Acyl Carnitine, Short Chain)	Species.pamelaeae	0.0103926	0.0213591	0.626685	922	0.940679
metab_100001416	orotidine		Nucleotide	Pyrimidine Metabolism, Orotate containing	phylum.Firmicutes	-0.0149621	0.0307497	0.626678	922	0.940679
metab_100001778	1-linoleoyl-GPI (18:2)*		Lipid	Lysophospholipid	Species.delbrueckii	-0.0054589	0.011219	0.626679	922	0.940679
metab_100002910	1-methyl-5-imidazoleacetate		Amino Acid	Histidine Metabolism	genus.Negativibacillus	-0.00856002	0.0175929	0.62669	922	0.940679
metab_100003397	trimethylamine N-oxide		Lipid	Phospholipid Metabolism	Species.massiliensis.6	-0.0227729	0.0468008	0.626667	922	0.940679
metab_100004328	sphingomyelin (d18:1/14:0, d16:1/16:0)*		Lipid	Sphingomyelins	genus..Eubacterium..ruminantium.group	0.00246202	0.00506008	0.626692	922	0.940679
metab_100010917	palmitoyl-oleoyl-glycerol (16:0/18:1) [2]*		Lipid	Diacylglycerol	Species.massiliensis.7	0.0153586	0.0315636	0.626669	922	0.940679
metab_100015834	lignoceroylcarnitine (C24)*		Lipid	Fatty Acid Metabolism (Acyl Carnitine, Long Chain Saturated)	genus.Faecalitalea	-0.00904692	0.0185936	0.626689	922	0.940679
metab_100020351	N-carbamoylvaline		Amino Acid	Leucine, Isoleucine and Valine Metabolism	Species.hominis	-0.00274243	0.00563607	0.626672	922	0.940679
metab_100020823	lithocholate sulfate (1)		Lipid	Secondary Bile Acid Metabolism	genus.Anaerostipes	-0.0113244	0.0232727	0.626665	922	0.940679
metab_1002	allantoin		Nucleotide	Purine Metabolism, (Hypo)Xanthine/Inosine containing	Species.formigenes	-0.00667845	0.0137258	0.62669	922	0.940679
metab_1110	N-acetylalanine		Amino Acid	Alanine and Aspartate Metabolism	Species.ihumii	-0.00665987	0.0136877	0.626691	922	0.940679
metab_1648	taurocholate		Lipid	Primary Bile Acid Metabolism	Species.intestinalis.1	-0.0123991	0.025482	0.626673	922	0.940679
metab_452	palmitoleate (16:1n7)		Lipid	Long Chain Monounsaturated Fatty Acid	Species.angulatum	-0.0164669	0.0338433	0.626688	922	0.940679
metab_999911632	X - 11632		NA	NA	genus.Lachnoclostridium	0.00326899	0.00671859	0.626691	922	0.940679
metab_999912407	X - 12407		NA	NA	Species.intestini	-0.0176378	0.0362499	0.626688	922	0.940679
metab_999912822	X - 12822		NA	NA	genus.Lachnospiraceae.ND3007.group	0.00459022	0.00943322	0.62666	922	0.940679
metab_999916576	X - 16576		NA	NA	Species.cutis	0.0112598	0.0231394	0.626657	922	0.940679
metab_806	dimethylglycine		Amino Acid	Glycine, Serine and Threonine Metabolism	Species.stercoris	-0.00334907	0.00688329	0.626697	922	0.940683
metab_100001468	N1-Methyl-2-pyridone-5-carboxamide		Cofactors and Vitamins	Nicotinate and Nicotinamide Metabolism	family.Defluviitaleaceae	-0.00586294	0.0120501	0.626699	922	0.940683
metab_100000007	carnitine		Lipid	Carnitine Metabolism	genus.Family.XIII.UCG.001	0.00294576	0.00605449	0.626703	922	0.940683
metab_100000463	indolelactate		Amino Acid	Tryptophan Metabolism	class.Incertae.Sedis	0.0105581	0.0217001	0.626701	922	0.940683
metab_100009406	palmitoleoylcarnitine (C16:1)*		Lipid	Fatty Acid Metabolism (Acyl Carnitine, Monounsaturated)	class.Desulfovibrionia	-0.00437452	0.00899126	0.626711	922	0.940688
metab_2051	methylsuccinate		Amino Acid	Leucine, Isoleucine and Valine Metabolism	genus.CHKCI001	-0.0135545	0.0278595	0.626711	922	0.940688
metab_100001151	butyrylglycine		Lipid	Fatty Acid Metabolism (also BCAA Metabolism)	Species.formigenes	0.0112507	0.0231246	0.626715	922	0.940692
metab_100020241	gamma-glutamylcitrulline*		Peptide	Gamma-glutamyl Amino Acid	Species.biformis	0.00561408	0.0115394	0.626723	922	0.9407
metab_100006370	3beta-hydroxy-5-cholestenoate		Lipid	Sterol	phylum.Bacteroidota	0.0071984	0.0147961	0.626727	922	0.940704
metab_100020478	dodecadienoate (12:2)*		Lipid	Fatty Acid, Dicarboxylate	Species.sobrinus	-0.0114438	0.0235228	0.626733	922	0.940704
metab_999911852	X - 11852		NA	NA	Species.massiliensis	-0.016377	0.0336628	0.626733	922	0.940704
metab_999921733	X - 21733		NA	NA	Species.vadensis	-0.0296586	0.060963	0.626732	922	0.940704
metab_999912112	X - 12112		NA	NA	Species.formicigenerans	0.0103274	0.0212283	0.626736	922	0.940705
metab_100015838	eicosenoylcarnitine (C20:1)*		Lipid	Fatty Acid Metabolism (Acyl Carnitine, Monounsaturated)	Species.piger	-0.00938138	0.0192838	0.62674	922	0.940708
metab_999918886	X - 18886		NA	NA	Species.senegalensis	0.00848592	0.0174433	0.626742	922	0.940708
metab_100001064	glycolithocholate		Lipid	Secondary Bile Acid Metabolism	Species.intestinalis.2	0.0120581	0.0247874	0.626759	922	0.940709
metab_100001580	docosapentaenoate (n6 DPA; 22:5n6)		Lipid	Long Chain Polyunsaturated Fatty Acid (n3 and n6)	phylum.Cyanobacteria	-0.00793721	0.0163164	0.626765	922	0.940709
metab_100008994	1-stearoyl-2-linoleoyl-GPI (18:0/18:2)		Lipid	Phosphatidylinositol (PI)	genus.Lachnospiraceae.UCG.003	-0.00789416	0.016228	0.626766	922	0.940709
metab_100020004	3-carboxy-4-methyl-5-pentyl-2-furanpropionate (3-CMPFP)**		Lipid	Fatty Acid, Dicarboxylate	family.Bacteroidaceae	-0.00642878	0.0132156	0.626765	922	0.940709
metab_100020550	deoxycholic acid glucuronide		Lipid	Secondary Bile Acid Metabolism	genus.Anaerofustis	0.021253	0.0436881	0.626752	922	0.940709
metab_100021093	taurochenodeoxycholic acid 3-sulfate		Lipid	Secondary Bile Acid Metabolism	Species.massiliensis.5	-0.0190238	0.0391063	0.626758	922	0.940709
metab_100022013	tetrahydrocortisol glucuronide		Lipid	Corticosteroids	Species.coprocola	-0.00401212	0.0082477	0.626766	922	0.940709
metab_1104	methyl indole-3-acetate		Xenobiotics	Food Component/Plant	Species.distasonis	-0.00454754	0.00934826	0.626762	922	0.940709
metab_1242	N1-methyladenosine		Nucleotide	Purine Metabolism, Adenine containing	Species.piger	0.00912832	0.0187644	0.626754	922	0.940709
metab_999921442	X - 21442		NA	NA	Species.biformis	-0.0173731	0.035714	0.626767	922	0.940709
metab_999922162	X - 22162		NA	NA	class.Alphaproteobacteria	-0.00434789	0.00893746	0.626747	922	0.940709
metab_999924307	X - 24307		NA	NA	genus.Erysipelotrichaceae.UCG.003	-0.00366945	0.00754323	0.626764	922	0.940709
metab_1442	beta-hydroxyisovalerate		Amino Acid	Leucine, Isoleucine and Valine Metabolism	genus.Lachnospiraceae.UCG.007	-0.00805826	0.016566	0.626779	922	0.940723
metab_100009026	behenoyl dihydrosphingomyelin (d18:0/22:0)*		Lipid	Dihydrosphingomyelins	Species.intestinihominis	-0.00820269	0.0168631	0.626783	922	0.940726
metab_1537	1-palmitoyl-2-linoleoyl-GPC (16:0/18:2)		Lipid	Phosphatidylcholine (PC)	Species.minuta	-0.00828403	0.0170304	0.626785	922	0.940726
metab_100002989	oleoyl-linoleoyl-glycerol (18:1/18:2) [1]		Lipid	Diacylglycerol	Species.massiliensis.9	-0.0168026	0.0345438	0.626793	922	0.94073
metab_100020419	1-carboxyethylphenylalanine	N-lactoyl phenylalanine	Amino Acid	Phenylalanine Metabolism	genus.Eggerthella	-0.00592256	0.012176	0.626796	922	0.94073
metab_194	N-formylmethionine		Amino Acid	Methionine, Cysteine, SAM and Taurine Metabolism	family.Saccharimonadaceae	0.00418491	0.00860356	0.626792	922	0.94073
metab_254	3-hydroxybutyrate (BHBA)		Lipid	Ketone Bodies	Species.uniformis	-0.00600389	0.0123432	0.626795	922	0.94073
metab_100002049	4-hydroxycoumarin		Xenobiotics	Drug - Cardiovascular	order.Oscillospirales	0.0329136	0.0676682	0.626805	922	0.940737
metab_100004227	2-aminooctanoate		Lipid	Fatty Acid, Amino	genus.Olsenella	0.00920075	0.0189165	0.626812	922	0.940737
metab_100009275	methylsuccinoylcarnitine		Amino Acid	Leucine, Isoleucine and Valine Metabolism	genus.Succiniclasticum	0.00807261	0.016597	0.62681	922	0.940737
metab_100009407	pimeloylcarnitine/3-methyladipoylcarnitine (C7-DC)		Lipid	Fatty Acid Metabolism (Acyl Carnitine, Dicarboxylate)	genus.Faecalicoccus	-0.0162276	0.033363	0.626807	922	0.940737
metab_212	5-methylthioadenosine (MTA)		Amino Acid	Polyamine Metabolism	Species.sobrinus	0.00742401	0.0152634	0.626809	922	0.940737
metab_999918921	X - 18921		NA	NA	order.Eubacteriales	-0.0123831	0.0254589	0.626806	922	0.940737
metab_100000657	1,2-dipalmitoyl-GPC (16:0/16:0)		Lipid	Phosphatidylcholine (PC)	class.Methanobacteria	-0.00547036	0.0112472	0.626821	922	0.940737
metab_100000707	maleate		Lipid	Fatty Acid, Dicarboxylate	order.RF39	0.00680414	0.0139899	0.62683	922	0.940737
metab_100001033	beta-sitosterol		Lipid	Sterol	genus.Marvinbryantia	0.00427374	0.00878695	0.626822	922	0.940737
metab_100001034	indoleacetate		Amino Acid	Tryptophan Metabolism	Species.histaminiformans	0.0179263	0.0368579	0.626831	922	0.940737
metab_100001743	tryptophan betaine		Amino Acid	Tryptophan Metabolism	order.Erysipelotrichales	0.0157678	0.0324195	0.626826	922	0.940737
metab_117	homovanillate (HVA)		Amino Acid	Tyrosine Metabolism	Species.obeum	-0.0032967	0.00677805	0.626819	922	0.940737
metab_1518	N-palmitoyl-sphingosine (d18:1/16:0)		Lipid	Ceramides	genus..Ruminococcus..gnavus.group	-0.00310002	0.00637371	0.62682	922	0.940737
metab_55	1-methylnicotinamide		Cofactors and Vitamins	Nicotinate and Nicotinamide Metabolism	Species.secundus	-0.00992471	0.0204057	0.626825	922	0.940737
metab_999921470	X - 21470		NA	NA	family.Hydrogenoanaerobacterium	0.0163887	0.0336965	0.626831	922	0.940737
metab_100010949	stearoyl-arachidonoyl-glycerol (18:0/20:4) [1]*		Lipid	Diacylglycerol	genus.Olsenella	0.0080374	0.0165258	0.626835	922	0.94074
metab_100001051	1-methylhistidine		Amino Acid	Histidine Metabolism	class.Verrucomicrobiae	0.00352562	0.00724939	0.626851	922	0.940746
metab_100003641	valylglycine		Peptide	Dipeptide	Species.distasonis	0.00321516	0.006611	0.626849	922	0.940746
metab_100015638	2-hydroxynervonate*		Lipid	Fatty Acid, Monohydroxy	genus.Shuttleworthia	0.00477489	0.00981804	0.626847	922	0.940746
metab_100021198	picolinoylglycine		Lipid	Fatty Acid Metabolism (Acyl Glycine)	Species.nordii	-0.0136229	0.0280107	0.626842	922	0.940746
metab_1024	pantothenate		Cofactors and Vitamins	Pantothenate and CoA Metabolism	genus.Lachnospiraceae.FCS020.group	-0.00384392	0.00790398	0.626855	922	0.940746
metab_297	sphingosine		Lipid	Sphingosines	genus.Bacteroides	0.00668297	0.0137417	0.626855	922	0.940746
metab_891	margarate (17:0)		Lipid	Long Chain Saturated Fatty Acid	Species.aerofaciens	-0.00405042	0.00832843	0.626848	922	0.940746
metab_999916397	X - 16397		NA	NA	Species.bartlettii	0.003268	0.00671958	0.626846	922	0.940746
metab_100002027	androstenediol (3alpha, 17alpha) monosulfate (3)		Lipid	Androgenic Steroids	order.Flavobacteriales	0.0116409	0.0239367	0.626861	922	0.940746
metab_100004541	acisoga		Amino Acid	Polyamine Metabolism	Species.piger	0.0110412	0.0227036	0.626861	922	0.940746
metab_100008915	1-palmitoyl-2-docosahexaenoyl-GPC (16:0/22:6)		Lipid	Phosphatidylcholine (PC)	Species.sedimentorum	0.00426184	0.00876347	0.626861	922	0.940746
metab_999913866	X - 13866		NA	NA	Species.massiliensis.5	-0.0163272	0.0335737	0.626867	922	0.940752
metab_100001054	butyrylcarnitine (C4)		Lipid	Fatty Acid Metabolism (also BCAA Metabolism)	Species.succinatutens	-0.00653554	0.0134405	0.626904	922	0.940754
metab_100001262	gamma-glutamyl-epsilon-lysine		Peptide	Gamma-glutamyl Amino Acid	genus.Klebsiella	-0.00424937	0.00873916	0.626913	922	0.940754
metab_100001396	7-methylxanthine		Xenobiotics	Xanthine Metabolism	Species.dispar	-0.0137955	0.0283707	0.626904	922	0.940754
metab_100001870	1-palmitoyl-2-linoleoyl-GPE (16:0/18:2)		Lipid	Phosphatidylethanolamine (PE)	genus.DTU089	0.00517046	0.0106322	0.626872	922	0.940754
metab_100001950	bilirubin (E,E)*		Cofactors and Vitamins	Hemoglobin and Porphyrin Metabolism	order.Victivallales	0.0134024	0.027562	0.626901	922	0.940754
metab_100002796	cis-4-decenoate (10:1n6)*		Lipid	Medium Chain Fatty Acid	family.Acholeplasmataceae	-0.0095329	0.0196045	0.626902	922	0.940754
metab_100009026	behenoyl dihydrosphingomyelin (d18:0/22:0)*		Lipid	Dihydrosphingomyelins	Species.longum	-0.00308292	0.00633976	0.626887	922	0.940754
metab_100015638	2-hydroxynervonate*		Lipid	Fatty Acid, Monohydroxy	Species.scindens	-0.0208241	0.0428239	0.626893	922	0.940754
metab_100015831	linolenoylcarnitine (C18:3)*		Lipid	Fatty Acid Metabolism (Acyl Carnitine, Polyunsaturated)	Species.finegoldii.1	-0.00575838	0.0118425	0.626912	922	0.940754
metab_100020253	glycine conjugate of C10H12O2*		Partially Characterized Molecules	Partially Characterized Molecules	Species.funiformis	-0.0114997	0.0236502	0.626917	922	0.940754
metab_100020377	ethyl beta-glucopyranoside		Xenobiotics	Food Component/Plant	genus.Desulfovibrio	0.0100262	0.0206179	0.626882	922	0.940754
metab_100020409	ascorbic acid 3-sulfate*		Cofactors and Vitamins	Ascorbate and Aldarate Metabolism	genus..Ruminococcus..gauvreauii.group	0.00409294	0.00841648	0.626874	922	0.940754
metab_100020479	indoleacetoylcarnitine*		Amino Acid	Tryptophan Metabolism	genus.Coriobacteriaceae.UCG.002	0.0185254	0.038098	0.626905	922	0.940754
metab_100020497	sulfate of piperine metabolite C16H19NO3 (3)*		Xenobiotics	Food Component/Plant	Species.fastidiosa	-0.04152	0.0853889	0.626913	922	0.940754
metab_313	sphinganine		Lipid	Sphingolipid Synthesis	genus.Rothia	0.0147924	0.0304192	0.626884	922	0.940754
metab_512	taurine		Amino Acid	Methionine, Cysteine, SAM and Taurine Metabolism	genus.Lactococcus	-0.00378433	0.00778282	0.626916	922	0.940754
metab_512	taurine		Amino Acid	Methionine, Cysteine, SAM and Taurine Metabolism	Species.longum	-0.00195016	0.00401069	0.626916	922	0.940754
metab_923	dihydroorotate		Nucleotide	Pyrimidine Metabolism, Orotate containing	genus.Eubacterium	-0.0116157	0.0238878	0.626902	922	0.940754
metab_999912101	X - 12101		NA	NA	Species.wadsworthensis	-0.00563101	0.0115794	0.626879	922	0.940754
metab_999912221	X - 12221		NA	NA	family.Prevotellaceae	-0.00415212	0.00853908	0.626911	922	0.940754
metab_999918922	X - 18922		NA	NA	genus.Lachnoclostridium	-0.00516513	0.0106214	0.626877	922	0.940754
metab_999921829	X - 21829		NA	NA	order.Acidaminococcales	0.003936	0.00809436	0.626899	922	0.940754
metab_999923739	X - 23739		NA	NA	Species.funiformis	-0.00667626	0.0137304	0.626917	922	0.940754
metab_999925810	X - 25810		NA	NA	Species.fermentans	-0.00754363	0.0155126	0.626882	922	0.940754
metab_100002544	4-hydroxyglutamate		Amino Acid	Glutamate Metabolism	Species.ndongoniae	0.0136728	0.0281198	0.626921	922	0.940756
metab_100000042	3-methylhistidine		Amino Acid	Histidine Metabolism	phylum.Bacteroidota	-0.0205312	0.0422299	0.626961	922	0.940759
metab_100000096	4-guanidinobutanoate		Amino Acid	Guanidino and Acetamido Metabolism	genus.Holdemania	-0.00843956	0.0173572	0.626926	922	0.940759
metab_100000295	tartarate		Xenobiotics	Food Component/Plant	Species.ndongoniae	-0.0176893	0.0363843	0.62696	922	0.940759
metab_100000656	1-stearoyl-GPI (18:0)		Lipid	Lysophospholipid	genus.Slackia	0.00567098	0.011666	0.627008	922	0.940759
metab_100000936	3-methyl-2-oxobutyrate		Amino Acid	Leucine, Isoleucine and Valine Metabolism	Species.salyersiae	0.00421465	0.00866988	0.626999	922	0.940759
metab_100001064	glycolithocholate		Lipid	Secondary Bile Acid Metabolism	family.UCG.011	0.0142311	0.0292749	0.627001	922	0.940759
metab_100001073	androsterone sulfate		Lipid	Androgenic Steroids	genus.Parasutterella	-0.00713907	0.0146846	0.626974	922	0.940759
metab_100001197	10-undecenoate (11:1n1)		Lipid	Medium Chain Fatty Acid	genus.Ruminococcus	-0.0046279	0.00952018	0.627006	922	0.940759
metab_100001293	N-acetylhistidine		Amino Acid	Histidine Metabolism	Species.cateniformis	0.00654278	0.0134599	0.62702	922	0.940759
metab_100001412	N2,N2-dimethylguanosine		Nucleotide	Purine Metabolism, Guanine containing	genus.Granulicatella	-0.0100359	0.0206428	0.626968	922	0.940759
metab_100001446	5-methyluridine (ribothymidine)		Nucleotide	Pyrimidine Metabolism, Uracil containing	Species.aerofaciens	0.00220873	0.00454394	0.627028	922	0.940759
metab_100001579	2-hydroxypalmitate		Lipid	Fatty Acid, Monohydroxy	Species.uniformis	-0.00260674	0.00536166	0.626959	922	0.940759
metab_100001580	docosapentaenoate (n6 DPA; 22:5n6)		Lipid	Long Chain Polyunsaturated Fatty Acid (n3 and n6)	family.Acidaminococcaceae	-0.00444857	0.00915171	0.627022	922	0.940759
metab_100002028	androstenediol (3beta,17beta) monosulfate (1)		Lipid	Androgenic Steroids	genus.Papillibacter	0.0189809	0.0390413	0.626964	922	0.940759
metab_100002253	cinnamoylglycine		Xenobiotics	Food Component/Plant	Species.uniformis	0.0078195	0.0160849	0.626989	922	0.940759
metab_100002466	cysteinylglycine disulfide*		Amino Acid	Glutathione Metabolism	genus.Klebsiella	0.00592057	0.0121799	0.627022	922	0.940759
metab_100002769	argininate*		Amino Acid	Urea cycle; Arginine and Proline Metabolism	genus.Butyricicoccus	-0.00591124	0.0121607	0.62702	922	0.940759
metab_100003151	linoleoylcarnitine (C18:2)*		Lipid	Fatty Acid Metabolism (Acyl Carnitine, Polyunsaturated)	order.Erysipelotrichales	-0.00527155	0.0108448	0.627024	922	0.940759
metab_100004523	N-delta-acetylornithine		Amino Acid	Urea cycle; Arginine and Proline Metabolism	genus.Pediococcus	0.022195	0.0456587	0.627011	922	0.940759
metab_100005985	sphingomyelin (d18:2/14:0, d18:1/14:1)*		Lipid	Sphingomyelins	genus.Prevotella	-0.00853283	0.01755	0.626944	922	0.940759
metab_100006314	sphingomyelin (d17:1/16:0, d18:1/15:0, d16:1/17:0)*		Lipid	Sphingomyelins	genus.Papillibacter	-0.0106197	0.0218464	0.62701	922	0.940759
metab_100009007	1-(1-enyl-palmitoyl)-2-oleoyl-GPC (P-16:0/18:1)*		Lipid	Plasmalogen	genus.Mitsuokella	-0.00596051	0.0122594	0.626945	922	0.940759
metab_100009162	1-(1-enyl-palmitoyl)-2-palmitoyl-GPC (P-16:0/16:0)*		Lipid	Plasmalogen	Species.senegalensis	0.00712691	0.0146601	0.626984	922	0.940759
metab_100015609	N-palmitoyl-sphingadienine (d18:2/16:0)*		Lipid	Ceramides	Species.parasanguinis	-0.0103461	0.0212793	0.626942	922	0.940759
metab_100015681	palmitoleoyl-arachidonoyl-glycerol (16:1/20:4) [2]*		Lipid	Diacylglycerol	family.Atopobiaceae	0.0109571	0.0225377	0.626968	922	0.940759
metab_100015835	cerotoylcarnitine (C26)*		Lipid	Fatty Acid Metabolism (Acyl Carnitine, Long Chain Saturated)	genus.Alloprevotella	0.00431157	0.00886901	0.626989	922	0.940759
metab_100020421	1-carboxyethyltyrosine	N-lactoyl tyrosine	Amino Acid	Tyrosine Metabolism	genus.Faecalibacterium	-0.0055375	0.01139	0.626964	922	0.940759
metab_100020515	2-naphthol sulfate		Xenobiotics	Chemical	order.Rhodospirillales	-0.00868405	0.017863	0.626982	922	0.940759
metab_100020975	3-hydroxy-2-methylpyridine sulfate		Xenobiotics	Chemical	genus.Prevotella_9	-0.00645802	0.0132838	0.626975	922	0.940759
metab_100021331	metabolonic lactone sulfate		Partially Characterized Molecules	Partially Characterized Molecules	genus.Christensenella	0.0127592	0.0262446	0.62697	922	0.940759
metab_100021666	branched-chain, straight-chain, or cyclopropyl 10:1 fatty acid (1)*		Partially Characterized Molecules	Partially Characterized Molecules	order.Acholeplasmatales	0.00868759	0.0178699	0.626975	922	0.940759
metab_100021990	3-hydroxyoctanoylcarnitine (1)		Lipid	Fatty Acid Metabolism (Acyl Carnitine, Hydroxy)	order.Actinomycetales	-0.0124735	0.0256612	0.627028	922	0.940759
metab_100021991	3-hydroxyoctanoylcarnitine (2)		Lipid	Fatty Acid Metabolism (Acyl Carnitine, Hydroxy)	Species.indistinctus	0.0058391	0.0120115	0.626997	922	0.940759
metab_100022005	bilirubin degradation product, C17H18N2O4 (1)**		Partially Characterized Molecules	Partially Characterized Molecules	genus.Peptococcus	-0.00465147	0.00956738	0.626959	922	0.940759
metab_100022005	bilirubin degradation product, C17H18N2O4 (1)**		Partially Characterized Molecules	Partially Characterized Molecules	genus.Anaerotruncus	0.00689533	0.0141847	0.627009	922	0.940759
metab_1024	pantothenate		Cofactors and Vitamins	Pantothenate and CoA Metabolism	genus.Fenollaria	0.0130969	0.0269402	0.626982	922	0.940759
metab_1087	erucate (22:1n9)		Lipid	Long Chain Monounsaturated Fatty Acid	genus.Lachnospiraceae.FCS020.group	0.00551637	0.0113483	0.627018	922	0.940759
metab_1090	bilirubin (Z,Z)		Cofactors and Vitamins	Hemoglobin and Porphyrin Metabolism	genus.Victivallis	0.0120508	0.0247846	0.626929	922	0.940759
metab_1162	N-acetylneuraminate		Carbohydrate	Aminosugar Metabolism	family.UCG.011	-0.00693032	0.0142549	0.626965	922	0.940759
metab_132	3-phosphoglycerate		Carbohydrate	Glycolysis, Gluconeogenesis, and Pyruvate Metabolism	genus.Allisonella	-0.00780175	0.0160483	0.626986	922	0.940759
metab_181	laurate (12:0)		Lipid	Medium Chain Fatty Acid	Species.magna	-0.0211596	0.0435258	0.626988	922	0.940759
metab_302	deoxycholate		Lipid	Secondary Bile Acid Metabolism	genus.Anaerofilum	0.0187584	0.038587	0.626993	922	0.940759
metab_338	gluconate		Xenobiotics	Food Component/Plant	order.Coriobacteriales	0.00456334	0.00938583	0.626949	922	0.940759
metab_503	serine		Amino Acid	Glycine, Serine and Threonine Metabolism	Species.mayombei	-0.00942963	0.0193988	0.627021	922	0.940759
metab_999911795	X - 11795		NA	NA	order.Desulfovibrionales	-0.00540314	0.0111149	0.627003	922	0.940759
metab_999916935	X - 16935		NA	NA	Species.intestinalis	-0.00522669	0.0107522	0.627012	922	0.940759
metab_999917354	X - 17354		NA	NA	Species.secunda	-0.0221783	0.0456197	0.626976	922	0.940759
metab_999917612	X - 17612		NA	NA	Species.mitsuokai	0.0123401	0.0253846	0.626998	922	0.940759
metab_999921258	X - 21258		NA	NA	Species.bromii	-0.00705079	0.0145026	0.626964	922	0.940759
metab_999922776	X - 22776		NA	NA	genus.Family.XIII.UCG.001	-0.0027908	0.00574014	0.626953	922	0.940759
metab_999924544	X - 24544		NA	NA	Species.comes	-0.00461651	0.00949594	0.626976	922	0.940759
metab_999925371	X - 25371		NA	NA	family.UCG.010	0.00335794	0.00690711	0.626976	922	0.940759
metab_999926108	X - 26108		NA	NA	Species.butyriciproducens	0.00735108	0.0151232	0.62703	922	0.940759
metab_100001569	1-oleoyl-GPE (18:1)		Lipid	Lysophospholipid	family.Enterobacteriaceae	-0.00309271	0.00636277	0.627042	922	0.940761
metab_100009014	1-(1-enyl-palmitoyl)-2-arachidonoyl-GPC (P-16:0/20:4)*		Lipid	Plasmalogen	Species.angulatum	0.00730471	0.0150283	0.627041	922	0.940761
metab_100021709	branched-chain, straight-chain, or cyclopropyl 12:1 fatty acid*		Partially Characterized Molecules	Partially Characterized Molecules	genus.Enterococcus	-0.00775885	0.0159624	0.627037	922	0.940761
metab_409	malate		Energy	TCA Cycle	genus.Intestinimonas	0.00276377	0.005686	0.62704	922	0.940761
metab_999911632	X - 11632		NA	NA	genus.Epulopiscium	0.00656078	0.0134977	0.627039	922	0.940761
metab_100000792	dehydroepiandrosterone sulfate (DHEA-S)		Lipid	Androgenic Steroids	genus.Lachnospiraceae.AC2044.group	0.0056341	0.0115916	0.627051	922	0.940763
metab_100001466	3-methylcytidine		Nucleotide	Pyrimidine Metabolism, Cytidine containing	genus.GCA.900066755	-0.0096946	0.0199459	0.627056	922	0.940763
metab_100006293	sphingomyelin (d18:1/20:2, d18:2/20:1, d16:1/22:2)*		Lipid	Sphingomyelins	Species.bouchesdurhonensis	0.00949226	0.0195298	0.627059	922	0.940763
metab_100008903	1,2-dilinoleoyl-GPC (18:2/18:2)		Lipid	Phosphatidylcholine (PC)	family.Anaerovoracaceae	0.00629273	0.0129466	0.62705	922	0.940763
metab_100015609	N-palmitoyl-sphingadienine (d18:2/16:0)*		Lipid	Ceramides	Species.excrementihominis	-0.00526855	0.0108396	0.627054	922	0.940763
metab_100020371	N,N-dimethylalanine		Amino Acid	Alanine and Aspartate Metabolism	genus..Eubacterium..nodatum.group	-0.0160587	0.0330397	0.627057	922	0.940763
metab_100022005	bilirubin degradation product, C17H18N2O4 (1)**		Partially Characterized Molecules	Partially Characterized Molecules	Species.lenta	-0.00676985	0.0139286	0.62706	922	0.940763
metab_1082	N-acetylleucine		Amino Acid	Leucine, Isoleucine and Valine Metabolism	genus.Klebsiella	0.00495658	0.0101978	0.627055	922	0.940763
metab_100001466	3-methylcytidine		Nucleotide	Pyrimidine Metabolism, Cytidine containing	Species.mutans	0.00482356	0.00992437	0.627064	922	0.940767
metab_100002254	stearoyl ethanolamide		Lipid	Endocannabinoid	Species.faecis.1	0.00808243	0.0166302	0.627081	922	0.940768
metab_100009030	lactosyl-N-palmitoyl-sphingosine (d18:1/16:0)		Lipid	Lactosylceramides (LCER)	genus..Eubacterium..ventriosum.group	-0.00324469	0.00667607	0.627074	922	0.940768
metab_100009066	1-palmitoyl-2-oleoyl-GPI (16:0/18:1)*		Lipid	Phosphatidylinositol (PI)	genus.GCA.900066575	0.00582773	0.0119909	0.627077	922	0.940768
metab_100009225	1-(1-enyl-stearoyl)-2-linoleoyl-GPE (P-18:0/18:2)*		Lipid	Plasmalogen	genus.Alloscardovia	0.0164028	0.0337504	0.627085	922	0.940768
metab_100009272	glycosyl-N-palmitoyl-sphingosine (d18:1/16:0)		Lipid	Hexosylceramides (HCER)	order.Pseudomonadales	-0.0100451	0.0206688	0.627086	922	0.940768
metab_112	3-hydroxy-3-methylglutarate		Lipid	Mevalonate Metabolism	family.Coriobacteriaceae	0.00424243	0.00872898	0.627075	922	0.940768
metab_197	S-adenosylhomocysteine (SAH)		Amino Acid	Methionine, Cysteine, SAM and Taurine Metabolism	genus.Erysipelotrichaceae.UCG.003	0.00202224	0.00416094	0.627083	922	0.940768
metab_241	phenylpyruvate		Amino Acid	Phenylalanine Metabolism	Species.anaerobia	0.00545579	0.0112256	0.627078	922	0.940768
metab_331	gamma-glutamylglutamate		Peptide	Gamma-glutamyl Amino Acid	genus.Lachnospiraceae.AC2044.group	-0.00393585	0.00809835	0.627082	922	0.940768
metab_999912117	X - 12117		NA	NA	genus.Merdibacter	-0.00918921	0.0189075	0.627082	922	0.940768
metab_100001606	cholesterol sulfate		Lipid	Sterol	genus.Alloscardovia	0.0119206	0.0245292	0.627106	922	0.940769
metab_100001624	3-(3-hydroxyphenyl)propionate		Xenobiotics	Benzoate Metabolism	genus.Alistipes	-0.0131676	0.0270939	0.627089	922	0.940769
metab_100001882	glycosyl-N-stearoyl-sphingosine (d18:1/18:0)		Lipid	Hexosylceramides (HCER)	Species.thetaiotaomicron	0.00269156	0.00553848	0.627105	922	0.940769
metab_100001948	succinylcarnitine (C4-DC)		Energy	TCA Cycle	genus.NK4A214.group	-0.00368394	0.00758034	0.627097	922	0.940769
metab_100005986	sphingomyelin (d18:1/24:1, d18:2/24:0)*		Lipid	Sphingomyelins	genus.Monoglobus	-0.00479406	0.00986457	0.627096	922	0.940769
metab_100015752	glycosyl-N-(2-hydroxynervonoyl)-sphingosine (d18:1/24:1(2OH))*		Lipid	Hexosylceramides (HCER)	genus.Lachnospiraceae.NK4A136.group	-0.00453816	0.00933822	0.627104	922	0.940769
metab_100021992	cis-3,4-methyleneheptanoylglycine		Lipid	Fatty Acid Metabolism (Acyl Glycine)	Species.obeum	0.0059036	0.0121477	0.627099	922	0.940769
metab_331	gamma-glutamylglutamate		Peptide	Gamma-glutamyl Amino Acid	Species.fastidiosa	-0.0184813	0.0380295	0.627107	922	0.940769
metab_999910458	X - 10458		NA	NA	Species.formigenes	-0.0114003	0.0234584	0.627101	922	0.940769
metab_999918888	X - 18888		NA	NA	genus.Pediococcus	0.0178796	0.0367909	0.627103	922	0.940769
metab_999912812	X - 12812		NA	NA	Species.tertium	-0.030369	0.0624917	0.62711	922	0.94077
metab_100001251	decanoylcarnitine (C10)		Lipid	Fatty Acid Metabolism (Acyl Carnitine, Medium Chain)	genus.UCG.002	-0.00541344	0.0111398	0.627119	922	0.94078
metab_100009272	glycosyl-N-palmitoyl-sphingosine (d18:1/16:0)		Lipid	Hexosylceramides (HCER)	genus.Fournierella	-0.00495542	0.0101974	0.627124	922	0.94078
metab_999915461	X - 15461		NA	NA	Species.intestini	0.00789815	0.016253	0.627122	922	0.94078
metab_999923644	X - 23644		NA	NA	genus.Rothia	-0.0525714	0.108183	0.627124	922	0.94078
metab_100004499	6-oxopiperidine-2-carboxylate		Amino Acid	Lysine Metabolism	genus.UCG.002	0.0036207	0.00745086	0.627127	922	0.94078
metab_100009045	phenylacetylglutamate		Peptide	Acetylated Peptides	family.Tannerellaceae	-0.00701045	0.0144269	0.627138	922	0.940785
metab_1025	pipecolate		Amino Acid	Lysine Metabolism	Species.glucerasea	-0.0113665	0.023391	0.627134	922	0.940785
metab_1053	3-ureidopropionate		Nucleotide	Pyrimidine Metabolism, Uracil containing	phylum.Euryarchaeota	0.00674347	0.0138773	0.627134	922	0.940785
metab_241	phenylpyruvate		Amino Acid	Phenylalanine Metabolism	family.Bacteroidaceae	-0.00426063	0.008768	0.627137	922	0.940785
metab_100000616	1-stearoyl-2-arachidonoyl-GPI (18:0/20:4)		Lipid	Phosphatidylinositol (PI)	order.Gastranaerophilales	-0.00461029	0.00948764	0.62714	922	0.940785
metab_999912101	X - 12101		NA	NA	family.Anaerofustaceae	0.0139762	0.0287623	0.627143	922	0.940786
metab_100006614	adipoylcarnitine (C6-DC)		Lipid	Fatty Acid Metabolism (Acyl Carnitine, Dicarboxylate)	genus.Latilactobacillus	0.00860272	0.0177043	0.62715	922	0.940791
metab_100021105	eicosenedioate (C20:1-DC)*		Lipid	Fatty Acid, Dicarboxylate	Species.funiformis	0.0138792	0.0285635	0.627152	922	0.940791
metab_999913507	X - 13507		NA	NA	genus.Parasutterella	0.00616085	0.0126791	0.627152	922	0.940791
metab_100008977	1-stearoyl-2-arachidonoyl-GPE (18:0/20:4)		Lipid	Phosphatidylethanolamine (PE)	Species.histaminiformans	-0.0135682	0.0279248	0.62717	922	0.940793
metab_100010930	palmitoleoyl-linoleoyl-glycerol (16:1/18:2) [1]*		Lipid	Diacylglycerol	Species.massiliensis	0.00770292	0.0158535	0.62717	922	0.940793
metab_100021727	cis-3,4-methyleneheptanoate		Lipid	Fatty Acid, Branched	family.Barnesiellaceae	0.0053671	0.0110457	0.627158	922	0.940793
metab_1140	gamma-glutamylglutamine		Peptide	Gamma-glutamyl Amino Acid	Species.massiliensis.1	0.00249511	0.00513512	0.627164	922	0.940793
metab_409	malate		Energy	TCA Cycle	family.Bacteroidaceae	-0.00450636	0.00927446	0.627166	922	0.940793
metab_432	nicotinamide		Cofactors and Vitamins	Nicotinate and Nicotinamide Metabolism	Species.parainfluenzae	0.00664453	0.0136747	0.627159	922	0.940793
metab_999924544	X - 24544		NA	NA	phylum.Bacteroidota	-0.00837924	0.0172454	0.62717	922	0.940793
metab_999926097	X - 26097		NA	NA	genus.Agathobacter	0.00325473	0.00669853	0.627167	922	0.940793
metab_100004329	sphingomyelin (d18:2/16:0, d18:1/16:1)*		Lipid	Sphingomyelins	Species.delbrueckii	0.00394076	0.00811057	0.627172	922	0.940794
metab_100021992	cis-3,4-methyleneheptanoylglycine		Lipid	Fatty Acid Metabolism (Acyl Glycine)	Species.ihumii	-0.0126117	0.0259565	0.627174	922	0.940794
metab_100000015	xanthurenate		Amino Acid	Tryptophan Metabolism	genus.Defluviitaleaceae.UCG.011	-0.00536387	0.0110397	0.627178	922	0.940795
metab_100000437	theophylline		Xenobiotics	Xanthine Metabolism	genus.Catenibacillus	-0.0160961	0.0331288	0.627182	922	0.940795
metab_100002129	pregnenolone sulfate		Lipid	Pregnenolone Steroids	genus.Lachnospiraceae.UCG.003	0.0105829	0.0217816	0.627183	922	0.940795
metab_100021105	eicosenedioate (C20:1-DC)*		Lipid	Fatty Acid, Dicarboxylate	Species.hathewayi	0.00884724	0.0182091	0.62718	922	0.940795
metab_100002227	4-cholesten-3-one		Lipid	Sterol	order.Erysipelotrichales	-0.00455263	0.00937044	0.627193	922	0.940803
metab_100003641	valylglycine		Peptide	Dipeptide	order.Saccharimonadales	0.00611065	0.0125772	0.627192	922	0.940803
metab_100001395	1-linoleoyl-GPC (18:2)		Lipid	Lysophospholipid	order.Flavobacteriales	0.0083427	0.0171717	0.6272	922	0.940808
metab_100001461	1-stearoyl-GPE (18:0)		Lipid	Lysophospholipid	Species.glucerasea	0.00764762	0.015741	0.627199	922	0.940808
metab_1021	5-oxoproline		Amino Acid	Glutathione Metabolism	genus.Alloscardovia	0.0106952	0.0220141	0.627203	922	0.940809
metab_999921834	X - 21834		NA	NA	Species.parvulum	0.0326886	0.0672835	0.627205	922	0.940809
metab_100000707	maleate		Lipid	Fatty Acid, Dicarboxylate	Species.aerofaciens	-0.00651489	0.0134108	0.627232	922	0.940815
metab_100000840	tartronate (hydroxymalonate)		Xenobiotics	Food Component/Plant	Species.pamelaeae	-0.0117867	0.0242639	0.627249	922	0.940815
metab_100001337	linolenate [alpha or gamma; (18:3n3 or 6)]		Lipid	Long Chain Polyunsaturated Fatty Acid (n3 and n6)	genus.UC5.1.2E3	-0.00814273	0.0167619	0.627238	922	0.940815
metab_100001395	1-linoleoyl-GPC (18:2)		Lipid	Lysophospholipid	Species.sedimentorum	0.0054865	0.0112941	0.627239	922	0.940815
metab_100001415	N6-carbamoylthreonyladenosine		Nucleotide	Purine Metabolism, Adenine containing	genus.Lachnospiraceae.UCG.010	-0.0024958	0.00513747	0.627227	922	0.940815
metab_100001989	glycocholenate sulfate*		Lipid	Secondary Bile Acid Metabolism	genus.Escherichia.Shigella	0.00278095	0.00572419	0.627211	922	0.940815
metab_100002613	pantoate		Cofactors and Vitamins	Pantothenate and CoA Metabolism	genus.Enterococcus	-0.00564763	0.0116253	0.627226	922	0.940815
metab_100008954	palmitoyl dihydrosphingomyelin (d18:0/16:0)*		Lipid	Dihydrosphingomyelins	genus.Lachnospiraceae.UCG.007	-0.00896129	0.0184459	0.627219	922	0.940815
metab_100020425	1-carboxyethylleucine	N-lactoyl leucine	Amino Acid	Leucine, Isoleucine and Valine Metabolism	order.Eubacteriales	0.00793837	0.0163402	0.627216	922	0.940815
metab_100020825	3-hydroxyhexanoylcarnitine (1)		Lipid	Fatty Acid Metabolism (Acyl Carnitine, Hydroxy)	family.Pseudomonadaceae	0.00933169	0.0192099	0.627247	922	0.940815
metab_100021363	vanillic acid glycine		Xenobiotics	Food Component/Plant	genus.Anaerofustis	0.0161712	0.0332892	0.627242	922	0.940815
metab_100021457	(2-butoxyethoxy)acetic acid		Xenobiotics	Chemical	genus.Gordonibacter	-0.0106178	0.0218553	0.627213	922	0.940815
metab_1221	creatine		Amino Acid	Creatine Metabolism	genus.Erysipelatoclostridium	-0.00442517	0.00910957	0.627248	922	0.940815
metab_1242	N1-methyladenosine		Nucleotide	Purine Metabolism, Adenine containing	genus.Anaerosporobacter	0.00944141	0.0194346	0.627225	922	0.940815
metab_1258	anthranilate		Amino Acid	Tryptophan Metabolism	Species.plebeius	0.00324037	0.00667029	0.627235	922	0.940815
metab_363	myo-inositol		Lipid	Inositol Metabolism	class.Actinobacteria	-0.00250477	0.00515626	0.627248	922	0.940815
metab_482	lactate		Carbohydrate	Glycolysis, Gluconeogenesis, and Pyruvate Metabolism	Species.massiliensis.6	0.0146754	0.0302092	0.627235	922	0.940815
metab_537	trans-urocanate		Amino Acid	Histidine Metabolism	genus.Ruminococcus	0.00518452	0.0106722	0.62723	922	0.940815
metab_999919438	X - 19438		NA	NA	Species.lenta	-0.00687387	0.0141503	0.627247	922	0.940815
metab_999926107	X - 26107		NA	NA	genus.Pygmaiobacter	-0.0107704	0.0221704	0.627229	922	0.940815
metab_100001359	aconitate [cis or trans]		Energy	TCA Cycle	genus.Eggerthella	0.00408964	0.00841907	0.627258	922	0.940815
metab_100003169	isoleucylglycine		Peptide	Dipeptide	genus.Eisenbergiella	-0.0036025	0.00741618	0.627255	922	0.940815
metab_100006092	tyramine O-sulfate		Amino Acid	Tyrosine Metabolism	genus.Prevotella_7	0.00910299	0.0187398	0.627259	922	0.940815
metab_100006115	arabonate/xylonate		Carbohydrate	Pentose Metabolism	Species.dentium	0.0114274	0.0235248	0.627257	922	0.940815
metab_999925520	X - 25520		NA	NA	genus.Lacticaseibacillus	-0.0123126	0.0253472	0.62726	922	0.940815
metab_100008955	tricosanoyl sphingomyelin (d18:1/23:0)*		Lipid	Sphingomyelins	class.Alphaproteobacteria	-0.00369234	0.00760127	0.627262	922	0.940816
metab_100002113	cysteine sulfinic acid		Amino Acid	Methionine, Cysteine, SAM and Taurine Metabolism	Species.filiformis	-0.00657654	0.0135391	0.627268	922	0.940822
metab_100000437	theophylline		Xenobiotics	Xanthine Metabolism	Species.anaerobia	0.0155902	0.0320959	0.627273	922	0.940826
metab_100015840	dihomo-linolenoylcarnitine (C20:3n3 or 6)*		Lipid	Fatty Acid Metabolism (Acyl Carnitine, Polyunsaturated)	class.Vampirivibrionia	-0.00425721	0.00876452	0.627277	922	0.940826
metab_999922162	X - 22162		NA	NA	family.Streptococcaceae	0.00348721	0.00717925	0.627276	922	0.940826
metab_100020833	2-ketocaprylate		Amino Acid	Leucine, Isoleucine and Valine Metabolism	order.Synergistales	0.012313	0.0253503	0.627288	922	0.940828
metab_1442	beta-hydroxyisovalerate		Amino Acid	Leucine, Isoleucine and Valine Metabolism	Species.biformis	-0.00476842	0.0098172	0.627285	922	0.940828
metab_1628	glycochenodeoxycholate		Lipid	Primary Bile Acid Metabolism	order.Lachnospirales	-0.0259862	0.0535007	0.627288	922	0.940828
metab_2051	methylsuccinate		Amino Acid	Leucine, Isoleucine and Valine Metabolism	genus.Lactococcus	0.00443156	0.00912377	0.627288	922	0.940828
metab_999926107	X - 26107		NA	NA	genus.Butyrivibrio	-0.00344444	0.00709136	0.627283	922	0.940828
metab_100015637	2-hydroxybehenate		Lipid	Fatty Acid, Monohydroxy	genus.Agathobacter	-0.00299821	0.00617286	0.627294	922	0.940831
metab_310	cystathionine		Amino Acid	Methionine, Cysteine, SAM and Taurine Metabolism	Species.ramosum	-0.00957342	0.0197103	0.627294	922	0.940831
metab_100001777	1-oleoyl-GPI (18:1)		Lipid	Lysophospholipid	genus.Lachnospiraceae.UCG.009	0.0114111	0.0234939	0.627297	922	0.940831
metab_297	sphingosine		Lipid	Sphingosines	Species.urinimassiliense	0.0188108	0.0387296	0.627303	922	0.940837
metab_999916938	X - 16938		NA	NA	genus.Flavonifractor	-0.00645901	0.0132986	0.627306	922	0.940839
metab_100001456	7-methylguanine		Nucleotide	Purine Metabolism, Guanine containing	genus.DTU089	0.00329011	0.00677415	0.627309	922	0.940839
metab_100001635	ectoine		Xenobiotics	Chemical	genus..Ruminococcus..gauvreauii.group	0.00534943	0.0110144	0.627317	922	0.940839
metab_100015625	glycosyl-N-behenoyl-sphingadienine (d18:2/22:0)*		Lipid	Hexosylceramides (HCER)	Species.massiliensis.1	-0.00288329	0.00593665	0.627316	922	0.940839
metab_1538	stearoyl sphingomyelin (d18:1/18:0)		Lipid	Sphingomyelins	genus..Bacteroides..pectinophilus.group	0.00487707	0.0100417	0.627313	922	0.940839
metab_999916087	X - 16087		NA	NA	genus.Lachnospiraceae.FCS020.group	0.00491329	0.0101162	0.627311	922	0.940839
metab_100005998	octadecanedioylcarnitine (C18-DC)*		Lipid	Fatty Acid Metabolism (Acyl Carnitine, Dicarboxylate)	genus.Eisenbergiella	-0.00556379	0.0114559	0.627322	922	0.940844
metab_1526	1-palmitoyl-2-oleoyl-GPE (16:0/18:1)		Lipid	Phosphatidylethanolamine (PE)	Species.distasonis	-0.00471116	0.00970055	0.627329	922	0.940849
metab_999924418	X - 24418		NA	NA	Species.intestinalis	-0.0032465	0.00668474	0.627329	922	0.940849
metab_100000657	1,2-dipalmitoyl-GPC (16:0/16:0)		Lipid	Phosphatidylcholine (PC)	order.Bifidobacteriales	0.00195758	0.00403093	0.627341	922	0.940855
metab_100001208	1-methyl-4-imidazoleacetate		Amino Acid	Histidine Metabolism	genus.Turicibacter	0.00323394	0.00665908	0.62734	922	0.940855
metab_100006292	sphingomyelin (d18:1/20:1, d18:2/20:0)*		Lipid	Sphingomyelins	Species.parainfluenzae	-0.00551441	0.0113549	0.627341	922	0.940855
metab_100009275	methylsuccinoylcarnitine		Amino Acid	Leucine, Isoleucine and Valine Metabolism	genus.UCG.003	0.00439436	0.00904849	0.627338	922	0.940855
metab_100006314	sphingomyelin (d17:1/16:0, d18:1/15:0, d16:1/17:0)*		Lipid	Sphingomyelins	genus..Eubacterium..hallii.group	0.00465961	0.00959501	0.62735	922	0.940864
metab_100008955	tricosanoyl sphingomyelin (d18:1/23:0)*		Lipid	Sphingomyelins	genus.Alloscardovia	-0.0132618	0.0273086	0.627351	922	0.940864
metab_100001287	epiandrosterone sulfate		Lipid	Androgenic Steroids	genus.Succiniclasticum	0.0115329	0.0237488	0.627356	922	0.940865
metab_100002185	indole-3-carboxylate		Amino Acid	Tryptophan Metabolism	genus.UC5.1.2E3	-0.00458355	0.00943865	0.62736	922	0.940865
metab_100019794	hydroxy-CMPF*		Lipid	Fatty Acid, Dicarboxylate	genus.Odoribacter	0.00918791	0.0189201	0.62736	922	0.940865
metab_100020425	1-carboxyethylleucine	N-lactoyl leucine	Amino Acid	Leucine, Isoleucine and Valine Metabolism	genus.Intestinibacter	-0.00278934	0.00574391	0.627358	922	0.940865
metab_100001655	1-palmitoyl-GPI (16:0)		Lipid	Lysophospholipid	genus.Frisingicoccus	0.00757971	0.0156087	0.627364	922	0.940866
metab_100001743	tryptophan betaine		Amino Acid	Tryptophan Metabolism	family.vadinBE97	0.0421825	0.0868668	0.62737	922	0.940866
metab_100003258	2-O-methylascorbic acid		Cofactors and Vitamins	Ascorbate and Aldarate Metabolism	genus.Lactobacillus	-0.00287621	0.00592297	0.627369	922	0.940866
metab_100021372	2-hydroxy-4-(methylthio)butanoic acid		Amino Acid	Methionine, Cysteine, SAM and Taurine Metabolism	Species.massiliensis.6	-0.0169628	0.0349318	0.627371	922	0.940866
metab_999912101	X - 12101		NA	NA	family.Butyricicoccaceae	-0.00678443	0.0139711	0.627368	922	0.940866
metab_100000626	sphingosine 1-phosphate		Lipid	Sphingosines	genus.Mogibacterium	-0.00587255	0.0120936	0.627377	922	0.94087
metab_999916964	X - 16964		NA	NA	genus.Negativibacillus	0.00404263	0.00832521	0.627378	922	0.94087
metab_100006108	phenylacetylcarnitine		Peptide	Acetylated Peptides	Species.anaerobia	0.0144758	0.0298114	0.627385	922	0.94087
metab_100020421	1-carboxyethyltyrosine	N-lactoyl tyrosine	Amino Acid	Tyrosine Metabolism	Species.parainfluenzae	-0.00805771	0.0165941	0.627386	922	0.94087
metab_1134	urate		Nucleotide	Purine Metabolism, (Hypo)Xanthine/Inosine containing	Species.justesenii	0.00945169	0.0194646	0.627382	922	0.94087
metab_55	1-methylnicotinamide		Cofactors and Vitamins	Nicotinate and Nicotinamide Metabolism	Species.anginosus	0.0180971	0.037269	0.627383	922	0.94087
metab_1053	3-ureidopropionate		Nucleotide	Pyrimidine Metabolism, Uracil containing	family.Methanobacteriaceae	-0.00716357	0.0147531	0.627397	922	0.94088
metab_98	kynurenate		Amino Acid	Tryptophan Metabolism	class.Bacteroidia	-0.00569627	0.0117312	0.627395	922	0.94088
metab_100000773	3-hydroxyoctanoate		Lipid	Fatty Acid, Monohydroxy	Species.ndongoniae	0.0106889	0.0220145	0.627415	922	0.940888
metab_100000963	homocitrulline		Amino Acid	Urea cycle; Arginine and Proline Metabolism	Species.crossotus	0.00462649	0.00952856	0.627413	922	0.940888
metab_100001300	alpha-hydroxyisovalerate		Amino Acid	Leucine, Isoleucine and Valine Metabolism	Species.intestinihominis	-0.00847379	0.0174527	0.627421	922	0.940888
metab_100002462	5-(galactosylhydroxy)-L-lysine		Amino Acid	Lysine Metabolism	genus.Ligilactobacillus	0.00569558	0.011731	0.62743	922	0.940888
metab_100003001	1-(1-enyl-stearoyl)-GPE (P-18:0)*		Lipid	Lysoplasmalogen	family.Enterobacteriaceae	0.00234243	0.00482438	0.627413	922	0.940888
metab_100008991	1-palmitoyl-2-docosahexaenoyl-GPE (16:0/22:6)*		Lipid	Phosphatidylethanolamine (PE)	genus.UBA1819	-0.00462247	0.00952003	0.627404	922	0.940888
metab_100009271	(S)-3-hydroxybutyrylcarnitine		Lipid	Fatty Acid Metabolism (Acyl Carnitine, Hydroxy)	genus.Phascolarctobacterium	-0.00302012	0.00622006	0.627409	922	0.940888
metab_100009345	1-palmitoleoyl-2-linolenoyl-GPC (16:1/18:3)*		Lipid	Phosphatidylcholine (PC)	genus.Anaerofustis	-0.0118372	0.0243806	0.627429	922	0.940888
metab_100020578	4-allylcatechol sulfate		Xenobiotics	Benzoate Metabolism	order.Clostridia.vadinBB60.group	-0.0113881	0.0234549	0.627418	922	0.940888
metab_1090	bilirubin (Z,Z)		Cofactors and Vitamins	Hemoglobin and Porphyrin Metabolism	genus.Romboutsia	0.00350392	0.0072169	0.62743	922	0.940888
metab_358	hypotaurine		Amino Acid	Methionine, Cysteine, SAM and Taurine Metabolism	class.Saccharimonadia	0.00590688	0.0121661	0.627427	922	0.940888
metab_999912740	X - 12740		NA	NA	genus.Lachnospiraceae.UCG.003	-0.0248214	0.0511222	0.627419	922	0.940888
metab_999916580	X - 16580		NA	NA	genus.Coprococcus	0.00626877	0.0129112	0.62742	922	0.940888
metab_999921258	X - 21258		NA	NA	genus.Gordonibacter	0.0254152	0.0523464	0.627428	922	0.940888
metab_100000010	3-phenylpropionate (hydrocinnamate)		Xenobiotics	Benzoate Metabolism	Species.stercoris	-0.00948476	0.0195414	0.627535	922	0.94089
metab_100000269	glycerophosphorylcholine (GPC)		Lipid	Phospholipid Metabolism	family.Peptococcaceae	0.00376823	0.00776427	0.627563	922	0.94089
metab_100000437	theophylline		Xenobiotics	Xanthine Metabolism	genus.Lachnospiraceae.UCG.004	-0.00711373	0.0146532	0.62746	922	0.94089
metab_100000626	sphingosine 1-phosphate		Lipid	Sphingosines	family.Anaerovoracaceae	-0.005615	0.0115693	0.627556	922	0.94089
metab_100001181	docosapentaenoate (n3 DPA; 22:5n3)		Lipid	Long Chain Polyunsaturated Fatty Acid (n3 and n6)	Species.distasonis	0.00498336	0.0102666	0.627514	922	0.94089
metab_100001181	docosapentaenoate (n3 DPA; 22:5n3)		Lipid	Long Chain Polyunsaturated Fatty Acid (n3 and n6)	Species.mucilaginosa	-0.0236515	0.0487307	0.627547	922	0.94089
metab_100001334	N-acetylproline		Amino Acid	Urea cycle; Arginine and Proline Metabolism	family.Sutterellaceae	0.00370329	0.00762997	0.62754	922	0.94089
metab_100001400	1-methylurate		Xenobiotics	Xanthine Metabolism	Species.shahii	-0.00819027	0.0168702	0.62745	922	0.94089
metab_100001466	3-methylcytidine		Nucleotide	Pyrimidine Metabolism, Cytidine containing	genus.Haemophilus	0.00375639	0.00773809	0.627482	922	0.94089
metab_100001550	homostachydrine*		Xenobiotics	Food Component/Plant	Species.omnicolens	0.026534	0.0546537	0.627446	922	0.94089
metab_100001730	3,4-dihydroxybutyrate		Lipid	Fatty Acid, Dihydroxy	genus.Oscillibacter	-0.00335505	0.00691088	0.62746	922	0.94089
metab_100001734	N6-acetyllysine		Amino Acid	Lysine Metabolism	genus.Lachnospiraceae.UCG.007	0.00777479	0.016014	0.627441	922	0.94089
metab_100001868	4-allylphenol sulfate		Xenobiotics	Food Component/Plant	phylum.Verrucomicrobiota	-0.00786076	0.0161941	0.627506	922	0.94089
metab_100001994	androstenediol (3beta,17beta) disulfate (2)		Lipid	Androgenic Steroids	phylum.Cyanobacteria	0.00694598	0.0143095	0.627506	922	0.94089
metab_100002026	androstenediol (3alpha, 17alpha) monosulfate (2)		Lipid	Androgenic Steroids	family.Hydrogenoanaerobacterium	0.0120273	0.0247772	0.6275	922	0.94089
metab_100002049	4-hydroxycoumarin		Xenobiotics	Drug - Cardiovascular	family.Peptococcaceae	0.00900846	0.0185598	0.62753	922	0.94089
metab_100002067	pregnenediol sulfate (C21H34O5S)*		Lipid	Pregnenolone Steroids	family.Akkermansiaceae	-0.00447811	0.00922503	0.627491	922	0.94089
metab_100002113	cysteine sulfinic acid		Amino Acid	Methionine, Cysteine, SAM and Taurine Metabolism	Species.comes	0.00329561	0.00678974	0.627526	922	0.94089
metab_100002458	3-methylglutaconate		Amino Acid	Leucine, Isoleucine and Valine Metabolism	Species.vulgatus	0.00361357	0.00744303	0.627444	922	0.94089
metab_100002514	hydantoin-5-propionate		Amino Acid	Histidine Metabolism	genus.Senegalimassilia	-0.00535694	0.0110379	0.627566	922	0.94089
metab_100003240	N-stearoyltaurine		Lipid	Endocannabinoid	Species.succinatutens	0.00428808	0.00883444	0.627525	922	0.94089
metab_100004112	3-methyl catechol sulfate (1)		Xenobiotics	Benzoate Metabolism	family.Monoglobaceae	-0.0105931	0.0218223	0.627494	922	0.94089
metab_100004295	2-piperidinone		Xenobiotics	Food Component/Plant	Species.biformis	0.013137	0.0270612	0.627475	922	0.94089
metab_100006108	phenylacetylcarnitine		Peptide	Acetylated Peptides	Species.obeum	0.008097	0.0166787	0.627463	922	0.94089
metab_100006292	sphingomyelin (d18:1/20:1, d18:2/20:0)*		Lipid	Sphingomyelins	family.Erysipelatoclostridiaceae	0.00270746	0.00557796	0.627522	922	0.94089
metab_100006367	3-hydroxyhexanoate		Lipid	Fatty Acid, Monohydroxy	order.Pseudomonadales	0.0101187	0.0208462	0.627513	922	0.94089
metab_100006375	3-methoxycatechol sulfate (1)		Xenobiotics	Benzoate Metabolism	Species.prausnitzii	0.0139811	0.0287978	0.627447	922	0.94089
metab_100006614	adipoylcarnitine (C6-DC)		Lipid	Fatty Acid Metabolism (Acyl Carnitine, Dicarboxylate)	family.Prevotellaceae	0.00353537	0.00728463	0.62757	922	0.94089
metab_100009007	1-(1-enyl-palmitoyl)-2-oleoyl-GPC (P-16:0/18:1)*		Lipid	Plasmalogen	Species.putredinis	-0.00296538	0.00610945	0.627529	922	0.94089
metab_100009054	palmitoleoyl-oleoyl-glycerol (16:1/18:1) [2]*		Lipid	Diacylglycerol	genus.UCG.009	0.00984832	0.0202869	0.627476	922	0.94089
metab_100009139	1-myristoyl-2-arachidonoyl-GPC (14:0/20:4)*		Lipid	Phosphatidylcholine (PC)	genus.Escherichia.Shigella	-0.00312522	0.00643876	0.627529	922	0.94089
metab_100009232	thioproline		Xenobiotics	Chemical	order.Saccharimonadales	-0.00604081	0.0124451	0.627515	922	0.94089
metab_100009272	glycosyl-N-palmitoyl-sphingosine (d18:1/16:0)		Lipid	Hexosylceramides (HCER)	Species.intestini	-0.00706063	0.0145481	0.627562	922	0.94089
metab_100009275	methylsuccinoylcarnitine		Amino Acid	Leucine, Isoleucine and Valine Metabolism	genus.Shuttleworthia	0.00523284	0.0107825	0.627578	922	0.94089
metab_100015735	ceramide (d18:1/14:0, d16:1/16:0)*		Lipid	Ceramides	genus.Ruminiclostridium	-0.010191	0.0209913	0.627451	922	0.94089
metab_100015790	sphingomyelin (d18:2/21:0, d16:2/23:0)*		Lipid	Sphingomyelins	Species.massiliensis.7	0.0107205	0.0220872	0.627533	922	0.94089
metab_100020504	sulfate of piperine metabolite C18H21NO3 (3)*		Xenobiotics	Food Component/Plant	Species.mucilaginosa	-0.029703	0.0612022	0.627565	922	0.94089
metab_100020825	3-hydroxyhexanoylcarnitine (1)		Lipid	Fatty Acid Metabolism (Acyl Carnitine, Hydroxy)	family.Eggerthellaceae	-0.00321613	0.00662529	0.627489	922	0.94089
metab_100021131	undecenoylcarnitine (C11:1)		Lipid	Fatty Acid Metabolism (Acyl Carnitine, Monounsaturated)	Species.bicirculans	0.00313182	0.00645066	0.627438	922	0.94089
metab_100021538	dibutyl sulfosuccinate		Xenobiotics	Chemical	genus.Oribacterium	0.00633765	0.0130569	0.62752	922	0.94089
metab_100021728	cis-3,4-methyleneheptanoylcarnitine		Lipid	Fatty Acid Metabolism (Acyl Carnitine, Medium Chain)	order.Methanobacteriales	-0.0124635	0.0256818	0.627579	922	0.94089
metab_100022006	bilirubin degradation product, C17H18N2O4 (2)**		Partially Characterized Molecules	Partially Characterized Molecules	phylum.Cyanobacteria	0.00616155	0.0126956	0.627563	922	0.94089
metab_100022013	tetrahydrocortisol glucuronide		Lipid	Corticosteroids	order.Monoglobales	0.00548219	0.0112936	0.627494	922	0.94089
metab_1094	thyroxine		Amino Acid	Tyrosine Metabolism	Species.sedimentorum	0.00427973	0.00881847	0.627573	922	0.94089
metab_111	3-hydroxyisobutyrate		Amino Acid	Leucine, Isoleucine and Valine Metabolism	family.Defluviitaleaceae	0.00598799	0.0123338	0.627447	922	0.94089
metab_1143	butyrate/isobutyrate (4:0)		Lipid	Short Chain Fatty Acid	genus.Butyrivibrio	0.00279978	0.00576846	0.627541	922	0.94089
metab_1256	choline		Lipid	Phospholipid Metabolism	Species.obeum	0.00325285	0.00670186	0.627537	922	0.94089
metab_1539	1-palmitoyl-2-oleoyl-GPC (16:0/18:1)		Lipid	Phosphatidylcholine (PC)	family.Christensenellaceae	0.0028872	0.00594836	0.627528	922	0.94089
metab_1629	taurochenodeoxycholate		Lipid	Primary Bile Acid Metabolism	genus.Oribacterium	0.0201984	0.0416166	0.627552	922	0.94089
metab_231	arginine		Amino Acid	Urea cycle; Arginine and Proline Metabolism	Species.hominis	-0.0026799	0.00552205	0.627578	922	0.94089
metab_235	2-hydroxyphenylacetate		Amino Acid	Phenylalanine Metabolism	phylum.Verrucomicrobiota	-0.00428187	0.00882266	0.627565	922	0.94089
metab_275	creatinine		Amino Acid	Creatine Metabolism	Species.hominis	0.0019423	0.00400219	0.627577	922	0.94089
metab_331	gamma-glutamylglutamate		Peptide	Gamma-glutamyl Amino Acid	genus.Phocea	-0.00929533	0.0191532	0.627573	922	0.94089
metab_439	stearate (18:0)		Lipid	Long Chain Saturated Fatty Acid	genus..Bacteroides..pectinophilus.group	0.00681308	0.0140358	0.627508	922	0.94089
metab_480	proline		Amino Acid	Urea cycle; Arginine and Proline Metabolism	Species.histaminiformans	-0.00998715	0.020579	0.627578	922	0.94089
metab_535	uridine		Nucleotide	Pyrimidine Metabolism, Uracil containing	order.Methanobacteriales	-0.00470181	0.00968789	0.627563	922	0.94089
metab_563	glutamine		Amino Acid	Glutamate Metabolism	Species.senegalensis	0.00561346	0.0115632	0.627471	922	0.94089
metab_922	N-stearoyl-sphinganine (d18:0/18:0)*		Lipid	Dihydroceramides	genus.Anaerosporobacter	0.0156314	0.0322012	0.627491	922	0.94089
metab_999911787	X - 11787		NA	NA	Species.intestinihominis	-0.00434864	0.00895842	0.627494	922	0.94089
metab_999912101	X - 12101		NA	NA	family.Anaerovoracaceae	0.00919486	0.0189418	0.627494	922	0.94089
metab_999912193	X - 12193		NA	NA	genus.Lacticaseibacillus	0.00673376	0.0138721	0.627501	922	0.94089
metab_999912411	X - 12411		NA	NA	genus.Oxalobacter	-0.00878059	0.018088	0.627485	922	0.94089
metab_999912822	X - 12822		NA	NA	genus.UCG.003	-0.00413504	0.00851815	0.627485	922	0.94089
metab_999915728	X - 15728		NA	NA	class.Actinobacteria	0.00842059	0.0173484	0.627526	922	0.94089
metab_999918886	X - 18886		NA	NA	class.Lentisphaeria	0.0109085	0.0224714	0.627484	922	0.94089
metab_999918887	X - 18887		NA	NA	genus.Lachnospiraceae.NK4B4.group	-0.00904295	0.0186284	0.627484	922	0.94089
metab_999922771	X - 22771		NA	NA	order.Rhodospirillales	0.00448132	0.00923359	0.627564	922	0.94089
metab_999923636	X - 23636		NA	NA	genus.Anaerofustis	-0.00928382	0.0191237	0.627469	922	0.94089
metab_999924307	X - 24307		NA	NA	genus.Sutterella	-0.00417156	0.00859558	0.627573	922	0.94089
metab_999924337	X - 24337		NA	NA	family.Muribaculaceae	-0.00388622	0.00800457	0.627442	922	0.94089
metab_999925936	X - 25936		NA	NA	genus.Butyricimonas	0.00530459	0.01093	0.627567	922	0.94089
metab_999926107	X - 26107		NA	NA	genus.UCG.007	0.00649726	0.0133877	0.627572	922	0.94089
metab_100000616	1-stearoyl-2-arachidonoyl-GPI (18:0/20:4)		Lipid	Phosphatidylinositol (PI)	Species.inulinivorans	-0.00274873	0.00566396	0.627582	922	0.940892
metab_100003686	N-palmitoylglycine		Lipid	Fatty Acid Metabolism (Acyl Glycine)	genus.Hafnia.Obesumbacterium	-0.00946309	0.0194997	0.627587	922	0.940897
metab_100000007	carnitine		Lipid	Carnitine Metabolism	Species.xylaniphila	0.00893301	0.0184078	0.627595	922	0.940897
metab_100001081	2-pyrrolidinone		Amino Acid	Glutamate Metabolism	Species.intestinalis.1	-0.00515313	0.010619	0.627602	922	0.940897
metab_100001606	cholesterol sulfate		Lipid	Sterol	Species.massiliensis.9	-0.0101465	0.0209085	0.627596	922	0.940897
metab_100001612	N-acetyl-aspartyl-glutamate (NAAG)		Amino Acid	Glutamate Metabolism	Species.faecis.1	-0.0103808	0.0213928	0.627621	922	0.940897
metab_100001757	thymol sulfate		Xenobiotics	Food Component/Plant	genus.Veillonella	-0.0166153	0.0342389	0.6276	922	0.940897
metab_100001951	bilirubin (E,Z or Z,E)*		Cofactors and Vitamins	Hemoglobin and Porphyrin Metabolism	genus.Romboutsia	0.00368189	0.0075876	0.627618	922	0.940897
metab_100003271	beta-citrylglutamate		Amino Acid	Glutamate Metabolism	family.Hafniaceae	0.010666	0.0219813	0.627633	922	0.940897
metab_100004227	2-aminooctanoate		Lipid	Fatty Acid, Amino	genus.Alistipes	-0.00589798	0.0121551	0.627636	922	0.940897
metab_100004299	N-acetyl-1-methylhistidine*		Amino Acid	Histidine Metabolism	phylum.Proteobacteria	0.00674588	0.0139024	0.627632	922	0.940897
metab_100008915	1-palmitoyl-2-docosahexaenoyl-GPC (16:0/22:6)		Lipid	Phosphatidylcholine (PC)	Species.dentium	0.00737292	0.015193	0.627595	922	0.940897
metab_100008921	1-palmitoyl-2-stearoyl-GPC (16:0/18:0)		Lipid	Phosphatidylcholine (PC)	genus.Lactobacillus	0.00316686	0.00652649	0.627631	922	0.940897
metab_100009219	1-oleoyl-2-arachidonoyl-GPE (18:1/20:4)*		Lipid	Phosphatidylethanolamine (PE)	family.Peptostreptococcaceae	0.00401745	0.00827903	0.627614	922	0.940897
metab_100009227	1-linoleoyl-GPG (18:2)*		Lipid	Lysophospholipid	genus.Tuzzerella	0.00518456	0.0106843	0.627617	922	0.940897
metab_100009275	methylsuccinoylcarnitine		Amino Acid	Leucine, Isoleucine and Valine Metabolism	genus.UCG.002	-0.00498931	0.0102822	0.627626	922	0.940897
metab_100019892	2-hydroxyarachidate*		Lipid	Fatty Acid, Monohydroxy	genus.Prevotella_9	-0.00195167	0.00402185	0.627607	922	0.940897
metab_100020550	deoxycholic acid glucuronide		Lipid	Secondary Bile Acid Metabolism	genus.Peptococcus	-0.00910075	0.0187544	0.627612	922	0.940897
metab_100021093	taurochenodeoxycholic acid 3-sulfate		Lipid	Secondary Bile Acid Metabolism	genus.Prevotella_7	0.00966892	0.0199267	0.627637	922	0.940897
metab_100021105	eicosenedioate (C20:1-DC)*		Lipid	Fatty Acid, Dicarboxylate	genus.Agathobacter	0.00731376	0.0150728	0.627633	922	0.940897
metab_1094	thyroxine		Amino Acid	Tyrosine Metabolism	family.Anaerovoracaceae	-0.00513282	0.0105772	0.627603	922	0.940897
metab_1135	ursodeoxycholate		Lipid	Secondary Bile Acid Metabolism	family.Methanobacteriaceae	-0.019484	0.0401529	0.627621	922	0.940897
metab_1258	anthranilate		Amino Acid	Tryptophan Metabolism	order.Synergistales	-0.00855977	0.0176393	0.627607	922	0.940897
metab_1628	glycochenodeoxycholate		Lipid	Primary Bile Acid Metabolism	Species.johnsonii	0.015211	0.0313487	0.62764	922	0.940897
metab_231	arginine		Amino Acid	Urea cycle; Arginine and Proline Metabolism	genus.Lachnospira	-0.00303052	0.00624507	0.627607	922	0.940897
metab_278	cysteinylglycine		Amino Acid	Glutathione Metabolism	genus.Weissella	0.0147512	0.0304011	0.62764	922	0.940897
metab_999924556	X - 24556		NA	NA	genus.Victivallis	-0.0136078	0.0280434	0.627624	922	0.940897
metab_999925343	X - 25343		NA	NA	Species.crossotus	-0.00413449	0.00852034	0.627619	922	0.940897
metab_100015744	ceramide (d18:2/24:1, d18:1/24:2)*		Lipid	Ceramides	Species.pamelaeae	0.0114099	0.0235155	0.627648	922	0.9409
metab_2050	eicosapentaenoate (EPA; 20:5n3)		Lipid	Long Chain Polyunsaturated Fatty Acid (n3 and n6)	genus.Klebsiella	0.00844714	0.0174094	0.627649	922	0.9409
metab_231	arginine		Amino Acid	Urea cycle; Arginine and Proline Metabolism	Species.intestinihominis	0.00621991	0.0128191	0.627649	922	0.9409
metab_444	ornithine		Amino Acid	Urea cycle; Arginine and Proline Metabolism	Species.mayombei	-0.0115565	0.0238179	0.627652	922	0.9409
metab_999924456	X - 24456		NA	NA	Species.mucilaginosa	-0.0138618	0.0285691	0.627652	922	0.9409
metab_100020343	tetradecadienoate (14:2)*		Lipid	Long Chain Polyunsaturated Fatty Acid (n3 and n6)	genus.Dialister	-0.00358486	0.00738851	0.627658	922	0.940905
metab_100005996	octadecenedioylcarnitine (C18:1-DC)*		Lipid	Fatty Acid Metabolism (Acyl Carnitine, Dicarboxylate)	order.Coriobacteriales	-0.00475761	0.00980575	0.627664	922	0.940906
metab_100009130	1-oleoyl-2-docosahexaenoyl-GPC (18:1/22:6)*		Lipid	Phosphatidylcholine (PC)	Species.obesi	0.00348964	0.00719236	0.627663	922	0.940906
metab_999925828	X - 25828		NA	NA	Species.magna	-0.00850461	0.0175284	0.627662	922	0.940906
metab_1869	2-hydroxyhippurate (salicylurate)		Xenobiotics	Benzoate Metabolism	genus.Anaerosporobacter	0.038099	0.0785251	0.627667	922	0.940906
metab_1084	N-acetylvaline		Amino Acid	Leucine, Isoleucine and Valine Metabolism	family.Oscillospiraceae	0.00505528	0.0104194	0.62767	922	0.940907
metab_100000265	kynurenine		Amino Acid	Tryptophan Metabolism	genus.Catenibacterium	0.00308747	0.00636396	0.62769	922	0.940917
metab_100001271	1-stearoyl-GPC (18:0)		Lipid	Lysophospholipid	Species.minuta	-0.0144123	0.0297061	0.627679	922	0.940917
metab_100001882	glycosyl-N-stearoyl-sphingosine (d18:1/18:0)		Lipid	Hexosylceramides (HCER)	family.Eggerthellaceae	0.00293373	0.00604704	0.627689	922	0.940917
metab_100002462	5-(galactosylhydroxy)-L-lysine		Amino Acid	Lysine Metabolism	Species.saccharivorans	0.00520384	0.0107264	0.627694	922	0.940917
metab_100015835	cerotoylcarnitine (C26)*		Lipid	Fatty Acid Metabolism (Acyl Carnitine, Long Chain Saturated)	family.Actinomycetaceae	-0.0112428	0.0231744	0.627698	922	0.940917
metab_100020497	sulfate of piperine metabolite C16H19NO3 (3)*		Xenobiotics	Food Component/Plant	genus.Succiniclasticum	-0.013705	0.0282482	0.627681	922	0.940917
metab_100020497	sulfate of piperine metabolite C16H19NO3 (3)*		Xenobiotics	Food Component/Plant	genus.Butyricimonas	-0.010033	0.0206801	0.627688	922	0.940917
metab_1022	picolinate		Amino Acid	Tryptophan Metabolism	Species.tayi	0.00681958	0.014057	0.627698	922	0.940917
metab_519	myristate (14:0)		Lipid	Long Chain Saturated Fatty Acid	genus..Ruminococcus..torques.group	0.00780939	0.0160973	0.627698	922	0.940917
metab_827	cytidine		Nucleotide	Pyrimidine Metabolism, Cytidine containing	family.Monoglobaceae	0.00636999	0.0131302	0.627696	922	0.940917
metab_999912822	X - 12822		NA	NA	genus.Succiniclasticum	-0.00758019	0.0156242	0.627685	922	0.940917
metab_100001615	octadecanedioate (C18-DC)		Lipid	Fatty Acid, Dicarboxylate	genus.Family.XIII.AD3011.group	0.00522995	0.0107805	0.627703	922	0.940918
metab_999923644	X - 23644		NA	NA	class.Cyanobacteriia	0.0472399	0.0973756	0.627703	922	0.940918
metab_100006190	2-acetamidophenol sulfate		Xenobiotics	Food Component/Plant	genus.Peptococcus	0.00926072	0.0190896	0.627712	922	0.940927
metab_999926111	X - 26111		NA	NA	Species.wadsworthia	0.0129445	0.0266832	0.627713	922	0.940927
metab_100000626	sphingosine 1-phosphate		Lipid	Sphingosines	phylum.Cyanobacteria	0.00451977	0.00931781	0.627747	922	0.94093
metab_100001611	3beta,7alpha-dihydroxy-5-cholestenoate		Lipid	Sterol	Species.bifidum	0.00545486	0.0112448	0.627724	922	0.94093
metab_100002356	(16 or 17)-methylstearate (a19:0 or i19:0)		Lipid	Fatty Acid, Branched	Species.faecium	0.00427362	0.00880979	0.627726	922	0.94093
metab_100002528	sulfate*		Xenobiotics	Chemical	phylum.Synergistota	0.00733404	0.0151187	0.627726	922	0.94093
metab_100002613	pantoate		Cofactors and Vitamins	Pantothenate and CoA Metabolism	Species.longicatena	0.00349462	0.00720431	0.627744	922	0.94093
metab_100003415	N6-methyllysine		Amino Acid	Lysine Metabolism	genus.Citrobacter	0.0244044	0.0503116	0.627749	922	0.94093
metab_100005372	1-(1-enyl-oleoyl)-GPE (P-18:1)*		Lipid	Lysoplasmalogen	phylum.Verrucomicrobiota	0.00288073	0.00593862	0.627737	922	0.94093
metab_100005986	sphingomyelin (d18:1/24:1, d18:2/24:0)*		Lipid	Sphingomyelins	Species.justesenii	-0.0156104	0.0321811	0.62774	922	0.94093
metab_100006293	sphingomyelin (d18:1/20:2, d18:2/20:1, d16:1/22:2)*		Lipid	Sphingomyelins	family.Enterobacteriaceae	0.00249808	0.00515018	0.627762	922	0.94093
metab_100009162	1-(1-enyl-palmitoyl)-2-palmitoyl-GPC (P-16:0/16:0)*		Lipid	Plasmalogen	family.Succinivibrionaceae	-0.0109621	0.0225987	0.62774	922	0.94093
metab_100010942	linoleoyl-linoleoyl-glycerol (18:2/18:2) [2]*		Lipid	Diacylglycerol	Species.inops	-0.00580287	0.0119629	0.627746	922	0.94093
metab_100015790	sphingomyelin (d18:2/21:0, d16:2/23:0)*		Lipid	Sphingomyelins	genus.Pseudomonas	-0.0111825	0.0230528	0.627736	922	0.94093
metab_100021538	dibutyl sulfosuccinate		Xenobiotics	Chemical	Species.johnsonii	-0.00577932	0.0119149	0.62776	922	0.94093
metab_1087	erucate (22:1n9)		Lipid	Long Chain Monounsaturated Fatty Acid	genus.UCG.002	0.00581735	0.0119928	0.627745	922	0.94093
metab_1258	anthranilate		Amino Acid	Tryptophan Metabolism	genus.GCA.900066575	0.00365494	0.00753447	0.627728	922	0.94093
metab_1869	2-hydroxyhippurate (salicylurate)		Xenobiotics	Benzoate Metabolism	genus.Papillibacter	-0.0418768	0.0863282	0.627733	922	0.94093
metab_241	phenylpyruvate		Amino Acid	Phenylalanine Metabolism	genus.Parasutterella	-0.00284254	0.00586027	0.627759	922	0.94093
metab_297	sphingosine		Lipid	Sphingosines	family.Family.XI	-0.0130828	0.0269716	0.627754	922	0.94093
metab_827	cytidine		Nucleotide	Pyrimidine Metabolism, Cytidine containing	genus.Dialister	-0.0034692	0.00715164	0.627731	922	0.94093
metab_891	margarate (17:0)		Lipid	Long Chain Saturated Fatty Acid	family.Akkermansiaceae	0.00357436	0.00736894	0.627755	922	0.94093
metab_999911852	X - 11852		NA	NA	family.Bacteroidaceae	-0.0212956	0.0438996	0.627727	922	0.94093
metab_999916087	X - 16087		NA	NA	Species.salivarius	-0.0113915	0.023485	0.627756	922	0.94093
metab_999923636	X - 23636		NA	NA	genus.Terrisporobacter	-0.00329289	0.00678869	0.627757	922	0.94093
metab_100001294	gamma-glutamylglycine		Peptide	Gamma-glutamyl Amino Acid	genus.Oscillibacter	0.00351844	0.00725393	0.627768	922	0.940933
metab_100001295	gamma-glutamyltryptophan		Peptide	Gamma-glutamyl Amino Acid	genus.Parabacteroides	0.00238086	0.00490857	0.627767	922	0.940933
metab_100001925	cyclo(leu-pro)		Peptide	Dipeptide	Species.provencensis	-0.0234803	0.0484096	0.627772	922	0.940935
metab_100001293	N-acetylhistidine		Amino Acid	Histidine Metabolism	Species.scindens	0.0164812	0.0339828	0.627805	922	0.940937
metab_100001550	homostachydrine*		Xenobiotics	Food Component/Plant	Species.sobrinus	-0.0157778	0.0325333	0.627814	922	0.940937
metab_100001654	1-arachidonoyl-GPI (20:4)*		Lipid	Lysophospholipid	family.Barnesiellaceae	-0.00366408	0.00755533	0.62782	922	0.940937
metab_100001810	dimethylarginine (SDMA + ADMA)		Amino Acid	Urea cycle; Arginine and Proline Metabolism	genus.Alistipes	0.00385495	0.00794806	0.627783	922	0.940937
metab_100002544	4-hydroxyglutamate		Amino Acid	Glutamate Metabolism	genus.Alloprevotella	0.00594551	0.0122586	0.62779	922	0.940937
metab_100006296	sphingomyelin (d18:1/22:2, d18:2/22:1, d16:1/24:2)*		Lipid	Sphingomyelins	Species.dentium	0.00829771	0.0171099	0.62782	922	0.940937
metab_100008992	1-stearoyl-2-docosahexaenoyl-GPE (18:0/22:6)*		Lipid	Phosphatidylethanolamine (PE)	Species.eggerthii	0.00391222	0.00806684	0.627813	922	0.940937
metab_100009066	1-palmitoyl-2-oleoyl-GPI (16:0/18:1)*		Lipid	Phosphatidylinositol (PI)	family.Ruminococcaceae	0.0182591	0.0376504	0.62782	922	0.940937
metab_100015971	cortolone glucuronide (1)		Lipid	Corticosteroids	Species.paraputrificum	0.00750346	0.0154721	0.627819	922	0.940937
metab_100021093	taurochenodeoxycholic acid 3-sulfate		Lipid	Secondary Bile Acid Metabolism	Species.massiliensis.1	0.00606778	0.0125103	0.627779	922	0.940937
metab_100022013	tetrahydrocortisol glucuronide		Lipid	Corticosteroids	phylum.Verrucomicrobiota	-0.0041202	0.0084959	0.627822	922	0.940937
metab_1025	pipecolate		Amino Acid	Lysine Metabolism	genus.Intestinibacter	0.00406387	0.00837895	0.627789	922	0.940937
metab_117	homovanillate (HVA)		Amino Acid	Tyrosine Metabolism	Species.thetaiotaomicron	0.00257464	0.00530847	0.627792	922	0.940937
metab_563	glutamine		Amino Acid	Glutamate Metabolism	order.RF39	-0.00290173	0.00598286	0.627791	922	0.940937
metab_565	tryptophan		Amino Acid	Tryptophan Metabolism	Species.copri	-0.0028801	0.00593875	0.627819	922	0.940937
metab_572	glucose		Carbohydrate	Glycolysis, Gluconeogenesis, and Pyruvate Metabolism	genus.Akkermansia	0.00207261	0.00427319	0.627777	922	0.940937
metab_999911843	X - 11843		NA	NA	class.Coriobacteriia	0.0173479	0.0357716	0.627821	922	0.940937
metab_999912729	X - 12729		NA	NA	genus.Monoglobus	-0.0103006	0.0212384	0.627797	922	0.940937
metab_999916580	X - 16580		NA	NA	genus.UCG.009	0.007517	0.0154998	0.627815	922	0.940937
metab_999917612	X - 17612		NA	NA	Species.formicigenerans	-0.00768366	0.015842	0.627783	922	0.940937
metab_999923593	X - 23593		NA	NA	genus.Prevotellaceae.NK3B31.group	-0.00542824	0.0111925	0.627803	922	0.940937
metab_999923636	X - 23636		NA	NA	genus.Dielma	0.0166485	0.0343276	0.627803	922	0.940937
metab_999924494	X - 24494		NA	NA	Species.plebeius	-0.00482695	0.0099524	0.627793	922	0.940937
metab_999925957	X - 25957		NA	NA	genus.Succinivibrio	-0.00855958	0.0176491	0.627806	922	0.940937
metab_100001423	4-hydroxyhippurate		Xenobiotics	Benzoate Metabolism	genus.Tyzzerella	-0.00602921	0.012433	0.62784	922	0.940937
metab_100001609	7-alpha-hydroxy-3-oxo-4-cholestenoate (7-Hoca)		Lipid	Sterol	order.Burkholderiales	-0.00310643	0.00640588	0.627842	922	0.940937
metab_100009406	palmitoleoylcarnitine (C16:1)*		Lipid	Fatty Acid Metabolism (Acyl Carnitine, Monounsaturated)	family.Enterococcaceae	-0.00635774	0.0131102	0.627834	922	0.940937
metab_100021103	pregnenetriol sulfate*		Lipid	Pregnenolone Steroids	genus.Lachnospiraceae.NK4B4.group	0.0107953	0.0222609	0.627833	922	0.940937
metab_1084	N-acetylvaline		Amino Acid	Leucine, Isoleucine and Valine Metabolism	family.Marinifilaceae	0.00264952	0.00546344	0.627828	922	0.940937
metab_1094	thyroxine		Amino Acid	Tyrosine Metabolism	genus.Alistipes	0.00338749	0.00698545	0.627842	922	0.940937
metab_1231	dihomo-linoleate (20:2n6)		Lipid	Long Chain Polyunsaturated Fatty Acid (n3 and n6)	Species.senegalensis	-0.0101562	0.0209432	0.627839	922	0.940937
metab_537	trans-urocanate		Amino Acid	Histidine Metabolism	family.Marinifilaceae	-0.00506894	0.0104528	0.627842	922	0.940937
metab_565	tryptophan		Amino Acid	Tryptophan Metabolism	class.Gammaproteobacteria	-0.00269557	0.00555857	0.627839	922	0.940937
metab_999921470	X - 21470		NA	NA	genus.NK4A214.group	-0.00668121	0.013777	0.62783	922	0.940937
metab_100006379	C-glycosyltryptophan		Amino Acid	Tryptophan Metabolism	phylum.Synergistota	0.00658806	0.0135856	0.627845	922	0.940937
metab_100015637	2-hydroxybehenate		Lipid	Fatty Acid, Monohydroxy	genus.Lachnospiraceae.ND3007.group	0.00251111	0.00517834	0.627848	922	0.940937
metab_999924418	X - 24418		NA	NA	genus.Paludicola	-0.00452291	0.00932701	0.627849	922	0.940937
metab_100002769	argininate*		Amino Acid	Urea cycle; Arginine and Proline Metabolism	genus.Erysipelatoclostridium	-0.00553231	0.0114087	0.627853	922	0.940941
metab_100001856	1-stearoyl-2-oleoyl-GPE (18:0/18:1)		Lipid	Phosphatidylethanolamine (PE)	class.Gammaproteobacteria	0.0046924	0.00967674	0.627856	922	0.940943
metab_100000269	glycerophosphorylcholine (GPC)		Lipid	Phospholipid Metabolism	Species.magna	-0.0139078	0.0286814	0.627861	922	0.940945
metab_234	aspartate		Amino Acid	Alanine and Aspartate Metabolism	Species.intestinalis.1	0.00444007	0.00915655	0.627862	922	0.940945
metab_999912112	X - 12112		NA	NA	genus.Methanobrevibacter	0.0195464	0.04031	0.627865	922	0.940947
metab_100001551	1-arachidonoyl-GPC (20:4n6)*		Lipid	Lysophospholipid	order.Bacteroidales	0.00770488	0.0158897	0.627868	922	0.940948
metab_100002500	formiminoglutamate		Amino Acid	Histidine Metabolism	genus.Butyricicoccus	0.00524031	0.0108071	0.62787	922	0.940948
metab_100001612	N-acetyl-aspartyl-glutamate (NAAG)		Amino Acid	Glutamate Metabolism	Species.pectinoschiza	0.00278061	0.00573455	0.627875	922	0.94095
metab_100002113	cysteine sulfinic acid		Amino Acid	Methionine, Cysteine, SAM and Taurine Metabolism	genus.Barnesiella	0.0028161	0.00580776	0.627877	922	0.94095
metab_100002196	13-HODE + 9-HODE		Lipid	Fatty Acid, Monohydroxy	genus.Pygmaiobacter	0.0133692	0.0275724	0.627882	922	0.94095
metab_100005403	etiocholanolone glucuronide		Lipid	Androgenic Steroids	genus.Escherichia.Shigella	-0.00405417	0.00836123	0.627883	922	0.94095
metab_100016069	5-dodecenoylcarnitine (C12:1)		Lipid	Fatty Acid Metabolism (Acyl Carnitine, Monounsaturated)	order.RF39	0.0065301	0.0134675	0.627883	922	0.94095
metab_100020631	4-methylhexanoylglutamine		Lipid	Fatty Acid Metabolism (Acyl Glutamine)	genus.Candidatus.Soleaferrea	-0.00923858	0.0190533	0.62788	922	0.94095
metab_100000263	imidazole lactate		Amino Acid	Histidine Metabolism	order.Victivallales	-0.010163	0.0209606	0.627894	922	0.940952
metab_100001040	1-linoleoylglycerol (18:2)		Lipid	Monoacylglycerol	Species.massiliensis.2	0.00830939	0.017138	0.627901	922	0.940952
metab_100001405	1-methylxanthine		Xenobiotics	Xanthine Metabolism	genus.Lachnospiraceae.UCG.003	-0.014293	0.029479	0.6279	922	0.940952
metab_100001604	hydroquinone sulfate		Xenobiotics	Drug - Topical Agents	genus.Faecalitalea	-0.01689	0.0348363	0.627909	922	0.940952
metab_100001987	5alpha-androstan-3beta,17beta-diol disulfate		Lipid	Androgenic Steroids	family.Barnesiellaceae	0.0078513	0.0161934	0.627904	922	0.940952
metab_100006098	3-hydroxypyridine sulfate		Xenobiotics	Chemical	genus..Eubacterium..ventriosum.group	-0.0090735	0.0187141	0.627903	922	0.940952
metab_100010918	oleoyl-oleoyl-glycerol (18:1/18:1) [1]*		Lipid	Diacylglycerol	Species.tertium	-0.0178936	0.036904	0.627889	922	0.940952
metab_100015968	carotene diol (3)		Cofactors and Vitamins	Vitamin A Metabolism	genus.Anaerostipes	-0.00695639	0.0143476	0.627905	922	0.940952
metab_100021131	undecenoylcarnitine (C11:1)		Lipid	Fatty Acid Metabolism (Acyl Carnitine, Monounsaturated)	Species.pamelaeae	0.0123075	0.0253846	0.62791	922	0.940952
metab_1110	N-acetylalanine		Amino Acid	Alanine and Aspartate Metabolism	family.Ethanoligenenaceae	0.00972743	0.0200623	0.627895	922	0.940952
metab_1528	1-palmitoyl-2-linoleoyl-GPI (16:0/18:2)		Lipid	Phosphatidylinositol (PI)	genus.Acetanaerobacterium	0.0186276	0.0384182	0.627893	922	0.940952
metab_376	isoleucine		Amino Acid	Leucine, Isoleucine and Valine Metabolism	genus.Succinivibrio	-0.00807165	0.0166482	0.627911	922	0.940952
metab_999924811	X - 24811		NA	NA	Species.biformis	0.0100953	0.0208219	0.627908	922	0.940952
metab_100001561	2-palmitoleoyl-GPC (16:1)*		Lipid	Lysophospholipid	genus.Finegoldia	0.017496	0.0360867	0.627915	922	0.940955
metab_100006098	3-hydroxypyridine sulfate		Xenobiotics	Chemical	Species.evryensis	0.0297177	0.0612961	0.627922	922	0.940957
metab_1025	pipecolate		Amino Acid	Lysine Metabolism	Species.eggerthii	0.00508674	0.010492	0.627923	922	0.940957
metab_999911444	X - 11444		NA	NA	Species.eggerthii	-0.00425502	0.00877649	0.627923	922	0.940957
metab_100001092	trigonelline (N'-methylnicotinate)		Cofactors and Vitamins	Nicotinate and Nicotinamide Metabolism	Species.shahii	-0.0083958	0.0173178	0.627932	922	0.940959
metab_100002367	2R,3R-dihydroxybutyrate		Lipid	Fatty Acid, Dihydroxy	genus.Epulopiscium	0.00905578	0.018679	0.627931	922	0.940959
metab_100004088	retinal		Cofactors and Vitamins	Vitamin A Metabolism	genus.Lacticaseibacillus	-0.0064885	0.0133835	0.627929	922	0.940959
metab_533	urea		Amino Acid	Urea cycle; Arginine and Proline Metabolism	genus.FD2005	0.00624474	0.0128808	0.62793	922	0.940959
metab_439	stearate (18:0)		Lipid	Long Chain Saturated Fatty Acid	Species.bouchesdurhonensis	0.00940492	0.0193995	0.627936	922	0.940961
metab_100000406	ribitol		Carbohydrate	Pentose Metabolism	genus.Intestinimonas	-0.00294353	0.00607404	0.628073	922	0.940963
metab_100000665	docosahexaenoate (DHA; 22:6n3)		Lipid	Long Chain Polyunsaturated Fatty Acid (n3 and n6)	Species.fermentans	-0.0114755	0.0236799	0.628071	922	0.940963
metab_100000773	3-hydroxyoctanoate		Lipid	Fatty Acid, Monohydroxy	Species.crossotus	-0.00379356	0.00782557	0.627963	922	0.940963
metab_100000840	tartronate (hydroxymalonate)		Xenobiotics	Food Component/Plant	genus.Anaerosporobacter	-0.0112467	0.0232077	0.628073	922	0.940963
metab_100000841	oxalate (ethanedioate)		Cofactors and Vitamins	Ascorbate and Aldarate Metabolism	Species.intestini	-0.00639748	0.0132015	0.628078	922	0.940963
metab_100000861	2,3-dihydroxypyridine		Xenobiotics	Food Component/Plant	Species.callidus	0.0060817	0.0125467	0.62799	922	0.940963
metab_100001002	EDTA		Xenobiotics	Chemical	genus.TM7x	-0.006866	0.0141681	0.628072	922	0.940963
metab_100001006	N-acetylglycine		Amino Acid	Glycine, Serine and Threonine Metabolism	Species.lenta	0.00661527	0.0136504	0.628065	922	0.940963
metab_100001081	2-pyrrolidinone		Amino Acid	Glutamate Metabolism	family.Eubacteriaceae	0.0100083	0.0206525	0.628077	922	0.940963
metab_100001145	3-hydroxysebacate		Lipid	Fatty Acid, Monohydroxy	genus.Family.XIII.UCG.001	-0.00566306	0.0116846	0.628036	922	0.940963
metab_100001162	propionylcarnitine (C3)		Lipid	Fatty Acid Metabolism (also BCAA Metabolism)	family.Synergistaceae	0.0102174	0.0210836	0.628071	922	0.940963
metab_100001198	myristoleate (14:1n5)		Lipid	Long Chain Monounsaturated Fatty Acid	genus.Christensenellaceae.R.7.group	-0.00547175	0.0112904	0.628053	922	0.940963
metab_100001271	1-stearoyl-GPC (18:0)		Lipid	Lysophospholipid	family.Carnobacteriaceae	-0.0111766	0.0230564	0.627975	922	0.940963
metab_100001278	10-heptadecenoate (17:1n7)		Lipid	Long Chain Monounsaturated Fatty Acid	Species.excrementihominis	-0.00780522	0.0161033	0.628011	922	0.940963
metab_100001296	stachydrine		Xenobiotics	Food Component/Plant	Species.jalaludinii	0.0212584	0.0438627	0.628039	922	0.940963
metab_100001313	gamma-glutamylmethionine		Peptide	Gamma-glutamyl Amino Acid	genus.Prevotella_7	-0.00420371	0.00867145	0.627955	922	0.940963
metab_100001392	laurylcarnitine (C12)		Lipid	Fatty Acid Metabolism (Acyl Carnitine, Medium Chain)	genus.Adlercreutzia	0.00537585	0.0110916	0.628024	922	0.940963
metab_100001466	3-methylcytidine		Nucleotide	Pyrimidine Metabolism, Cytidine containing	genus.Pediococcus	0.0097986	0.0202121	0.627946	922	0.940963
metab_100001733	hexanoylglutamine		Lipid	Fatty Acid Metabolism (Acyl Glutamine)	Species.eutactus	-0.0044915	0.00926568	0.627976	922	0.940963
metab_100001872	1-stearoyl-2-arachidonoyl-GPS (18:0/20:4)		Lipid	Phosphatidylserine (PS)	family.vadinBE97	-0.0227049	0.0468459	0.628029	922	0.940963
metab_100001987	5alpha-androstan-3beta,17beta-diol disulfate		Lipid	Androgenic Steroids	Species.aerofaciens	-0.00816942	0.0168518	0.627951	922	0.940963
metab_100001989	glycocholenate sulfate*		Lipid	Secondary Bile Acid Metabolism	genus..Bacteroides..pectinophilus.group	-0.00817655	0.0168675	0.627973	922	0.940963
metab_100002026	androstenediol (3alpha, 17alpha) monosulfate (2)		Lipid	Androgenic Steroids	genus.Coprobacter	-0.00708665	0.0146213	0.628023	922	0.940963
metab_100002167	12-HETE		Lipid	Eicosanoid	Species.lenta	-0.00453383	0.00935621	0.628094	922	0.940963
metab_100002458	3-methylglutaconate		Amino Acid	Leucine, Isoleucine and Valine Metabolism	Species.provencensis	-0.0169949	0.0350686	0.628066	922	0.940963
metab_100002488	isoursodeoxycholate		Lipid	Secondary Bile Acid Metabolism	genus.Dorea	0.0126466	0.0260886	0.62797	922	0.940963
metab_100002784	2-oxoarginine*		Amino Acid	Urea cycle; Arginine and Proline Metabolism	order.Eubacteriales	-0.0100232	0.0206809	0.628037	922	0.940963
metab_100002989	oleoyl-linoleoyl-glycerol (18:1/18:2) [1]		Lipid	Diacylglycerol	order.Micrococcales	-0.0178535	0.0368405	0.628068	922	0.940963
metab_100005418	17alpha-hydroxypregnanolone glucuronide		Lipid	Pregnenolone Steroids	genus.Actinomyces	-0.0144502	0.029818	0.62807	922	0.940963
metab_100006105	4-methylguaiacol sulfate		Xenobiotics	Benzoate Metabolism	family.Selenomonadaceae	-0.0135145	0.027883	0.628019	922	0.940963
metab_100006438	citraconate/glutaconate		Energy	TCA Cycle	genus.Family.XIII.AD3011.group	0.00968749	0.0199881	0.628034	922	0.940963
metab_100006620	nonanoylcarnitine (C9)		Lipid	Fatty Acid Metabolism (Acyl Carnitine, Medium Chain)	genus.Mitsuokella	0.00755142	0.0155791	0.627998	922	0.940963
metab_100006644	taurodeoxycholic acid 3-sulfate		Lipid	Secondary Bile Acid Metabolism	genus.GCA.900066575	-0.00812698	0.0167709	0.628087	922	0.940963
metab_100008984	1-palmitoyl-2-palmitoleoyl-GPC (16:0/16:1)*		Lipid	Phosphatidylcholine (PC)	order.Acidaminococcales	-0.0033024	0.00681328	0.628008	922	0.940963
metab_100008985	1-palmitoyl-2-dihomo-linolenoyl-GPC (16:0/20:3n3 or 6)*		Lipid	Phosphatidylcholine (PC)	genus.Succinivibrio	-0.00868625	0.0179209	0.628008	922	0.940963
metab_100009007	1-(1-enyl-palmitoyl)-2-oleoyl-GPC (P-16:0/18:1)*		Lipid	Plasmalogen	family.Acidaminococcaceae	-0.00276512	0.00570548	0.628049	922	0.940963
metab_100009025	sphingomyelin (d18:1/21:0, d17:1/22:0, d16:1/23:0)*		Lipid	Sphingomyelins	Species.excrementihominis	-0.0054975	0.0113426	0.628025	922	0.940963
metab_100009030	lactosyl-N-palmitoyl-sphingosine (d18:1/16:0)		Lipid	Lactosylceramides (LCER)	class.Alphaproteobacteria	0.00345223	0.00712292	0.628034	922	0.940963
metab_100010940	diacylglycerol (16:1/18:2 [2], 16:0/18:3 [1])*		Lipid	Diacylglycerol	Species.parasanguinis	-0.0165862	0.0342257	0.628069	922	0.940963
metab_100015623	lactosyl-N-behenoyl-sphingosine (d18:1/22:0)*		Lipid	Lactosylceramides (LCER)	genus.Lachnospiraceae.FCS020.group	-0.00323161	0.00666843	0.62807	922	0.940963
metab_100015623	lactosyl-N-behenoyl-sphingosine (d18:1/22:0)*		Lipid	Lactosylceramides (LCER)	Species.tanakaei	0.0104123	0.0214868	0.628086	922	0.940963
metab_100015838	eicosenoylcarnitine (C20:1)*		Lipid	Fatty Acid Metabolism (Acyl Carnitine, Monounsaturated)	Species.sedimentorum	0.00500025	0.0103187	0.628092	922	0.940963
metab_100019975	hexadecenedioate (C16:1-DC)*		Lipid	Fatty Acid, Dicarboxylate	genus.Pygmaiobacter	0.0130456	0.026911	0.627959	922	0.940963
metab_100020502	sulfate of piperine metabolite C18H21NO3 (1)*		Xenobiotics	Food Component/Plant	genus..Ruminococcus..gauvreauii.group	-0.00592346	0.0122211	0.628014	922	0.940963
metab_100021141	3-hydroxydecanoylcarnitine		Lipid	Fatty Acid Metabolism (Acyl Carnitine, Hydroxy)	order.Rhodospirillales	-0.00506822	0.0104562	0.628002	922	0.940963
metab_100021198	picolinoylglycine		Lipid	Fatty Acid Metabolism (Acyl Glycine)	Species.parvulum	-0.0153338	0.0316362	0.628013	922	0.940963
metab_100021457	(2-butoxyethoxy)acetic acid		Xenobiotics	Chemical	Species.bouchesdurhonensis	-0.0121756	0.0251168	0.627966	922	0.940963
metab_100021502	(2 or 3)-decenoate (10:1n7 or n8)		Lipid	Medium Chain Fatty Acid	family.Enterococcaceae	-0.00773015	0.0159522	0.628093	922	0.940963
metab_100021530	S-carboxyethylcysteine		Amino Acid	Methionine, Cysteine, SAM and Taurine Metabolism	genus.Allisonella	-0.0121255	0.0250198	0.628055	922	0.940963
metab_100022006	bilirubin degradation product, C17H18N2O4 (2)**		Partially Characterized Molecules	Partially Characterized Molecules	class.Vampirivibrionia	0.00592146	0.0122188	0.628065	922	0.940963
metab_1053	3-ureidopropionate		Nucleotide	Pyrimidine Metabolism, Uracil containing	phylum.Desulfobacterota	-0.00335152	0.00691434	0.627994	922	0.940963
metab_1124	citrate		Energy	TCA Cycle	genus.Dialister	-0.00150025	0.00309528	0.628015	922	0.940963
metab_1143	butyrate/isobutyrate (4:0)		Lipid	Short Chain Fatty Acid	order.Rhodospirillales	-0.00321451	0.00663146	0.627982	922	0.940963
metab_1538	stearoyl sphingomyelin (d18:1/18:0)		Lipid	Sphingomyelins	genus.Lacticaseibacillus	-0.00533097	0.0109971	0.627965	922	0.940963
metab_179	9,10-DiHOME		Lipid	Fatty Acid, Dihydroxy	order.Peptococcales	-0.0052115	0.0107534	0.628052	922	0.940963
metab_181	laurate (12:0)		Lipid	Medium Chain Fatty Acid	Species.muciniphila	-0.00424369	0.00875588	0.628032	922	0.940963
metab_231	arginine		Amino Acid	Urea cycle; Arginine and Proline Metabolism	class.Saccharimonadia	0.00554246	0.0114348	0.628007	922	0.940963
metab_340	glycine		Amino Acid	Glycine, Serine and Threonine Metabolism	family.Synergistaceae	-0.0083904	0.0173091	0.62798	922	0.940963
metab_355	histidine		Amino Acid	Histidine Metabolism	Species.parvulum	-0.00691358	0.0142612	0.62795	922	0.940963
metab_376	isoleucine		Amino Acid	Leucine, Isoleucine and Valine Metabolism	genus.Lachnospiraceae.AC2044.group	-0.00283409	0.00584848	0.628089	922	0.940963
metab_565	tryptophan		Amino Acid	Tryptophan Metabolism	Species.tertium	0.00979916	0.0202216	0.628087	922	0.940963
metab_893	arachidate (20:0)		Lipid	Long Chain Saturated Fatty Acid	genus.Lactiplantibacillus	-0.00837516	0.0172784	0.627996	922	0.940963
metab_999912111	X - 12111		NA	NA	Species.ovatus	0.0105467	0.0217573	0.627977	922	0.940963
metab_999912193	X - 12193		NA	NA	genus.Christensenella	0.00702977	0.0145014	0.627963	922	0.940963
metab_999912216	X - 12216		NA	NA	Species.coprophilus	0.0154737	0.0319304	0.628076	922	0.940963
metab_999912283	X - 12283		NA	NA	Species.anginosus	0.0246778	0.0509094	0.62798	922	0.940963
metab_999913431	X - 13431		NA	NA	genus.Akkermansia	-0.0045179	0.00932117	0.628014	922	0.940963
metab_999917010	X - 17010		NA	NA	Species.evryensis	-0.0140927	0.0290821	0.628091	922	0.940963
metab_999921842	X - 21842		NA	NA	Species.excrementihominis	-0.00970204	0.0200197	0.628062	922	0.940963
metab_999922776	X - 22776		NA	NA	Species.justesenii	0.0114549	0.0236311	0.627981	922	0.940963
metab_999923593	X - 23593		NA	NA	genus.Leuconostoc	-0.0129102	0.0266403	0.628072	922	0.940963
metab_999924757	X - 24757		NA	NA	order.Monoglobales	0.0111976	0.0231024	0.628012	922	0.940963
metab_999925271	X - 25271		NA	NA	family.Muribaculaceae	0.0122342	0.025237	0.627956	922	0.940963
metab_999925422	X - 25422		NA	NA	genus.Weissella	-0.0165577	0.0341677	0.628079	922	0.940963
metab_999925520	X - 25520		NA	NA	Species.atypica	-0.0156331	0.0322538	0.628017	922	0.940963
metab_999925810	X - 25810		NA	NA	genus.Bacteroides	-0.0059408	0.0122567	0.628011	922	0.940963
metab_999926097	X - 26097		NA	NA	genus.Lachnospiraceae.NK4A136.group	0.00281496	0.00580744	0.627997	922	0.940963
metab_100020361	3-amino-2-piperidone		Amino Acid	Urea cycle; Arginine and Proline Metabolism	class.Incertae.Sedis	-0.00955751	0.0197235	0.628097	922	0.940965
metab_100020378	2-hydroxysebacate		Lipid	Fatty Acid, Dicarboxylate	Species.parasanguinis	-0.0122499	0.0252798	0.628099	922	0.940965
metab_100001413	N4-acetylcytidine		Nucleotide	Pyrimidine Metabolism, Cytidine containing	class.Alphaproteobacteria	-0.0044136	0.00910858	0.628112	922	0.94098
metab_100015684	myristoyl-linoleoyl-glycerol (14:0/18:2) [2]*		Lipid	Diacylglycerol	Species.togonis	-0.0136696	0.0282108	0.628113	922	0.94098
metab_100010936	oleoyl-arachidonoyl-glycerol (18:1/20:4) [1]*		Lipid	Diacylglycerol	Species.togonis	0.0115682	0.0238742	0.628117	922	0.940982
metab_999911470	X - 11470		NA	NA	genus.Coprobacillus	0.00950959	0.0196259	0.628121	922	0.940985
metab_100010942	linoleoyl-linoleoyl-glycerol (18:2/18:2) [2]*		Lipid	Diacylglycerol	genus.Clostridium.sensu.stricto.1	-0.00489569	0.0101039	0.628126	922	0.940986
metab_100015787	sphingomyelin (d18:1/19:0, d19:1/18:0)*		Lipid	Sphingomyelins	genus.Mitsuokella	-0.00697678	0.014399	0.628128	922	0.940986
metab_100019982	octadecadienedioate (C18:2-DC)*		Lipid	Fatty Acid, Dicarboxylate	Species.intestinihominis	0.0137954	0.0284716	0.628128	922	0.940986
metab_536	2'-deoxyuridine		Nucleotide	Pyrimidine Metabolism, Uracil containing	order.DTU014	0.00885835	0.0182824	0.628129	922	0.940986
metab_100000656	1-stearoyl-GPI (18:0)		Lipid	Lysophospholipid	genus..Eubacterium..hallii.group	0.00525724	0.0108515	0.628169	922	0.940987
metab_100000781	hexanoylcarnitine (C6)		Lipid	Fatty Acid Metabolism (Acyl Carnitine, Medium Chain)	genus.CHKCI001	-0.0183477	0.0378698	0.628155	922	0.940987
metab_100001064	glycolithocholate		Lipid	Secondary Bile Acid Metabolism	genus.Allisonella	-0.0146253	0.0301903	0.628196	922	0.940987
metab_100001229	stearidonate (18:4n3)		Lipid	Long Chain Polyunsaturated Fatty Acid (n3 and n6)	family..Eubacterium..coprostanoligenes.group	0.00739692	0.0152676	0.628161	922	0.940987
metab_100001253	N-acetylglutamine		Amino Acid	Glutamate Metabolism	genus.Limosilactobacillus	-0.00789492	0.0162952	0.628154	922	0.940987
metab_100001391	stearoylcarnitine (C18)		Lipid	Fatty Acid Metabolism (Acyl Carnitine, Long Chain Saturated)	genus.Fenollaria	-0.012554	0.0259135	0.62818	922	0.940987
metab_100001395	1-linoleoyl-GPC (18:2)		Lipid	Lysophospholipid	genus.Lactobacillus	0.00395822	0.00817006	0.628165	922	0.940987
metab_100001425	5,6-dihydrouridine		Nucleotide	Pyrimidine Metabolism, Uracil containing	class.Verrucomicrobiae	0.00207774	0.00428887	0.628186	922	0.940987
metab_100001485	gamma-glutamylisoleucine*		Peptide	Gamma-glutamyl Amino Acid	Species.fragilis	0.00345644	0.00713422	0.62816	922	0.940987
metab_100001485	gamma-glutamylisoleucine*		Peptide	Gamma-glutamyl Amino Acid	Species.funiformis	-0.00817781	0.0168812	0.628198	922	0.940987
metab_100001501	oleoylcarnitine (C18:1)		Lipid	Fatty Acid Metabolism (Acyl Carnitine, Monounsaturated)	order.Bifidobacteriales	-0.00294293	0.00607528	0.628214	922	0.940987
metab_100001951	bilirubin (E,Z or Z,E)*		Cofactors and Vitamins	Hemoglobin and Porphyrin Metabolism	Species.wadsworthensis	0.00479587	0.00990055	0.628218	922	0.940987
metab_100002989	oleoyl-linoleoyl-glycerol (18:1/18:2) [1]		Lipid	Diacylglycerol	genus.Mitsuokella	0.00828441	0.0171005	0.628183	922	0.940987
metab_100006108	phenylacetylcarnitine		Peptide	Acetylated Peptides	Species.massiliensis.2	0.011013	0.0227296	0.628134	922	0.940987
metab_100006171	eugenol sulfate		Xenobiotics	Food Component/Plant	genus.Sanguibacteroides	0.0390859	0.0806839	0.628198	922	0.940987
metab_100006361	dopamine 3-O-sulfate		Amino Acid	Tyrosine Metabolism	genus.Epulopiscium	0.0114771	0.0236929	0.628214	922	0.940987
metab_100006641	glycochenodeoxycholate 3-sulfate		Lipid	Primary Bile Acid Metabolism	family.Prevotellaceae	-0.00503851	0.0103999	0.628168	922	0.940987
metab_100008952	1-palmitoleoylglycerol (16:1)*		Lipid	Monoacylglycerol	Species.massiliensis.4	-0.0102429	0.0211454	0.628217	922	0.940987
metab_100008984	1-palmitoyl-2-palmitoleoyl-GPC (16:0/16:1)*		Lipid	Phosphatidylcholine (PC)	family.Oxalobacteraceae	-0.00781374	0.016128	0.628163	922	0.940987
metab_100009069	1-(1-enyl-palmitoyl)-2-linoleoyl-GPE (P-16:0/18:2)*		Lipid	Plasmalogen	genus.CAG.56	0.00301213	0.00621786	0.628199	922	0.940987
metab_100010925	palmitoyl-arachidonoyl-glycerol (16:0/20:4) [2]*		Lipid	Diacylglycerol	class.Actinobacteria	-0.00522789	0.0107921	0.628208	922	0.940987
metab_100015836	ximenoylcarnitine (C26:1)*		Lipid	Fatty Acid Metabolism (Acyl Carnitine, Monounsaturated)	Species.parainfluenzae	0.00708264	0.014621	0.62821	922	0.940987
metab_100020262	glutamine conjugate of C6H10O2 (2)*		Partially Characterized Molecules	Partially Characterized Molecules	genus.Sanguibacteroides	0.0282175	0.0582496	0.628204	922	0.940987
metab_100020837	2,6-dihydroxybenzoic acid		Xenobiotics	Drug - Topical Agents	genus.Candidatus.Soleaferrea	-0.0102065	0.0210652	0.628137	922	0.940987
metab_100020851	3-ethylcatechol sulfate (1)		Xenobiotics	Food Component/Plant	genus.Lachnospiraceae.UCG.004	-0.00691248	0.0142693	0.628199	922	0.940987
metab_1215	N-acetylglucosaminylasparagine		Carbohydrate	Aminosugar Metabolism	family.Lachnospiraceae	0.0108374	0.02237	0.628178	922	0.940987
metab_1526	1-palmitoyl-2-oleoyl-GPE (16:0/18:1)		Lipid	Phosphatidylethanolamine (PE)	family..Eubacterium..coprostanoligenes.group	0.0068287	0.0140966	0.628206	922	0.940987
metab_1526	1-palmitoyl-2-oleoyl-GPE (16:0/18:1)		Lipid	Phosphatidylethanolamine (PE)	genus.Negativibacillus	0.00500089	0.0103216	0.628147	922	0.940987
metab_179	9,10-DiHOME		Lipid	Fatty Acid, Dihydroxy	genus.Dielma	0.0202958	0.0418952	0.628191	922	0.940987
metab_231	arginine		Amino Acid	Urea cycle; Arginine and Proline Metabolism	Species.edouardi	0.00273913	0.00565362	0.628156	922	0.940987
metab_272	corticosterone		Lipid	Corticosteroids	Species.massiliensis.6	-0.0235242	0.048561	0.628203	922	0.940987
metab_344	guanidinoacetate		Amino Acid	Creatine Metabolism	Species.bacterium	0.00226953	0.0046842	0.628146	922	0.940987
metab_536	2'-deoxyuridine		Nucleotide	Pyrimidine Metabolism, Uracil containing	genus..Eubacterium..nodatum.group	0.00671591	0.013864	0.628211	922	0.940987
metab_803	mannose		Carbohydrate	Fructose, Mannose and Galactose Metabolism	class.Clostridia	0.0118141	0.0243859	0.628175	922	0.940987
metab_893	arachidate (20:0)		Lipid	Long Chain Saturated Fatty Acid	Species.fairfieldensis	0.0115899	0.0239241	0.628189	922	0.940987
metab_980	pentadecanoate (15:0)		Lipid	Long Chain Saturated Fatty Acid	genus.Christensenellaceae.R.7.group	0.00456078	0.009415	0.628209	922	0.940987
metab_980	pentadecanoate (15:0)		Lipid	Long Chain Saturated Fatty Acid	genus.Oxalobacter	-0.00732542	0.0151222	0.628211	922	0.940987
metab_999911444	X - 11444		NA	NA	family.Synergistaceae	-0.0122433	0.0252732	0.628194	922	0.940987
metab_999911843	X - 11843		NA	NA	order.Izemoplasmatales	-0.0331528	0.0684253	0.628142	922	0.940987
metab_999912117	X - 12117		NA	NA	genus.Eggerthella	-0.00782276	0.016149	0.628214	922	0.940987
metab_999913695	X - 13695		NA	NA	genus.Prevotella_7	-0.00729367	0.0150545	0.628163	922	0.940987
metab_999924544	X - 24544		NA	NA	family.Butyricicoccaceae	0.00577153	0.0119125	0.628155	922	0.940987
metab_999925419	X - 25419		NA	NA	genus.Hungatella	-0.0135036	0.027873	0.628172	922	0.940987
metab_100020211	3-hydroxybutyroylglycine**		Lipid	Fatty Acid Metabolism (Acyl Glycine)	family.Erysipelatoclostridiaceae	0.00563277	0.0116283	0.62822	922	0.940987
metab_100001051	1-methylhistidine		Amino Acid	Histidine Metabolism	genus.GCA.900066755	-0.0128209	0.0264684	0.628231	922	0.940998
metab_100015833	arachidoylcarnitine (C20)*		Lipid	Fatty Acid Metabolism (Acyl Carnitine, Long Chain Saturated)	order.Bacillales	0.0122992	0.0253912	0.62823	922	0.940998
metab_999924494	X - 24494		NA	NA	family.Bacteroidaceae	0.00740299	0.0152835	0.628238	922	0.941005
metab_100000776	palmitoylcarnitine (C16)		Lipid	Fatty Acid Metabolism (Acyl Carnitine, Long Chain Saturated)	genus.Mogibacterium	-0.0060706	0.0125333	0.628252	922	0.941011
metab_100001462	1-stearoyl-GPG (18:0)		Lipid	Lysophospholipid	Species.ihumii	0.0089206	0.0184173	0.628249	922	0.941011
metab_100008980	1-stearoyl-2-linoleoyl-GPC (18:0/18:2)*		Lipid	Phosphatidylcholine (PC)	genus.Prevotellaceae.NK3B31.group	-0.00324426	0.00669806	0.628251	922	0.941011
metab_825	uracil		Nucleotide	Pyrimidine Metabolism, Uracil containing	Species.faecis.1	0.0108487	0.0223983	0.628252	922	0.941011
metab_999921353	X - 21353		NA	NA	family.Methanobacteriaceae	0.0118358	0.0244357	0.628245	922	0.941011
metab_100000998	citramalate		Amino Acid	Glutamate Metabolism	family.UCG.010	-0.00446035	0.00920907	0.628262	922	0.941015
metab_100001276	N-acetylisoleucine		Amino Acid	Leucine, Isoleucine and Valine Metabolism	genus.UCG.005	0.0032568	0.00672421	0.628264	922	0.941015
metab_100015632	N-stearoyl-sphingadienine (d18:2/18:0)*		Lipid	Ceramides	family.Synergistaceae	-0.0115917	0.0239328	0.628262	922	0.941015
metab_100020378	2-hydroxysebacate		Lipid	Fatty Acid, Dicarboxylate	Species.uniformis	0.00387589	0.00800239	0.628263	922	0.941015
metab_999911483	X - 11483		NA	NA	Species.merdae	0.00732589	0.0151256	0.628265	922	0.941015
metab_1025	pipecolate		Amino Acid	Lysine Metabolism	genus.Clostridium.sensu.stricto.1	-0.00436334	0.00900898	0.628269	922	0.941018
metab_999919438	X - 19438		NA	NA	Species.delbrueckii	-0.0057905	0.0119557	0.628271	922	0.941018
metab_391	citrulline		Amino Acid	Urea cycle; Arginine and Proline Metabolism	family.Methanobacteriaceae	-0.0061083	0.012612	0.628274	922	0.941019
metab_100006298	lignoceroyl sphingomyelin (d18:1/24:0)		Lipid	Sphingomyelins	Species.togonis	0.00724577	0.0149607	0.628278	922	0.941019
metab_100009038	myristoyl dihydrosphingomyelin (d18:0/14:0)*		Lipid	Dihydrosphingomyelins	genus.Erysipelotrichaceae.UCG.003	0.0031222	0.00644656	0.628278	922	0.941019
metab_1268	gamma-glutamylleucine		Peptide	Gamma-glutamyl Amino Acid	Species.hadrus	-0.00353958	0.00730845	0.628283	922	0.941021
metab_999918886	X - 18886		NA	NA	family.Atopobiaceae	0.00715374	0.0147709	0.628284	922	0.941021
metab_100000036	3-methyl-2-oxovalerate		Amino Acid	Leucine, Isoleucine and Valine Metabolism	genus.Rikenellaceae.RC9.gut.group	-0.00848463	0.0175205	0.628315	922	0.941023
metab_100000774	phenyllactate (PLA)		Amino Acid	Phenylalanine Metabolism	Species.muciniphila	-0.00290967	0.00600851	0.628322	922	0.941023
metab_100001167	pro-hydroxy-pro		Amino Acid	Urea cycle; Arginine and Proline Metabolism	Species.massiliensis.7	-0.0131965	0.0272529	0.628345	922	0.941023
metab_100001263	1-palmitoyl-GPC (16:0)		Lipid	Lysophospholipid	Species.catus	0.00284735	0.00587945	0.628301	922	0.941023
metab_100001296	stachydrine		Xenobiotics	Food Component/Plant	Species.cateniformis	0.0219427	0.0453115	0.628319	922	0.941023
metab_100001593	glutarylcarnitine (C5-DC)		Amino Acid	Lysine Metabolism	genus.Lactonifactor	-0.0169639	0.0350284	0.6283	922	0.941023
metab_100001654	1-arachidonoyl-GPI (20:4)*		Lipid	Lysophospholipid	genus.Lachnospiraceae.AC2044.group	-0.00410644	0.00847907	0.62829	922	0.941023
metab_100001778	1-linoleoyl-GPI (18:2)*		Lipid	Lysophospholipid	genus.Negativibacillus	-0.00396616	0.0081908	0.628348	922	0.941023
metab_100001810	dimethylarginine (SDMA + ADMA)		Amino Acid	Urea cycle; Arginine and Proline Metabolism	Species.xylaniphila	0.0103245	0.0213193	0.628306	922	0.941023
metab_100002458	3-methylglutaconate		Amino Acid	Leucine, Isoleucine and Valine Metabolism	class.Bacilli	0.00843575	0.0174189	0.628301	922	0.941023
metab_100004318	indolin-2-one		Xenobiotics	Food Component/Plant	Species.anginosus	0.0185529	0.0383142	0.628342	922	0.941023
metab_100005996	octadecenedioylcarnitine (C18:1-DC)*		Lipid	Fatty Acid Metabolism (Acyl Carnitine, Dicarboxylate)	Species.invisus	0.00340738	0.0070365	0.628332	922	0.941023
metab_100009066	1-palmitoyl-2-oleoyl-GPI (16:0/18:1)*		Lipid	Phosphatidylinositol (PI)	order.Coriobacteriales	-0.00549805	0.0113537	0.628327	922	0.941023
metab_100009227	1-linoleoyl-GPG (18:2)*		Lipid	Lysophospholipid	Species.stercoris.1	0.00371448	0.00767101	0.628346	922	0.941023
metab_100009264	glycochenodeoxycholate glucuronide (1)		Lipid	Primary Bile Acid Metabolism	Species.obeum	-0.00842105	0.0173908	0.628346	922	0.941023
metab_100009272	glycosyl-N-palmitoyl-sphingosine (d18:1/16:0)		Lipid	Hexosylceramides (HCER)	genus..Eubacterium..xylanophilum.group	-0.0033159	0.00684732	0.628319	922	0.941023
metab_100015968	carotene diol (3)		Cofactors and Vitamins	Vitamin A Metabolism	genus.UCG.009	-0.00762577	0.0157475	0.628325	922	0.941023
metab_100020211	3-hydroxybutyroylglycine**		Lipid	Fatty Acid Metabolism (Acyl Glycine)	genus.Candidatus.Soleaferrea	0.00906247	0.0187128	0.628297	922	0.941023
metab_100020262	glutamine conjugate of C6H10O2 (2)*		Partially Characterized Molecules	Partially Characterized Molecules	genus.UCG.003	-0.00663971	0.0137115	0.628333	922	0.941023
metab_100020851	3-ethylcatechol sulfate (1)		Xenobiotics	Food Component/Plant	class.Synergistia	-0.0198829	0.0410605	0.628339	922	0.941023
metab_1242	N1-methyladenosine		Nucleotide	Purine Metabolism, Adenine containing	genus.Latilactobacillus	0.00558866	0.0115404	0.628315	922	0.941023
metab_1547	N-stearoyl-sphingosine (d18:1/18:0)*		Lipid	Ceramides	genus.Fenollaria	0.0139513	0.0288119	0.628348	922	0.941023
metab_278	cysteinylglycine		Amino Acid	Glutathione Metabolism	Species.plautii	0.00547229	0.011301	0.628343	922	0.941023
metab_310	cystathionine		Amino Acid	Methionine, Cysteine, SAM and Taurine Metabolism	Species.angulatum	0.0155904	0.0321936	0.628313	922	0.941023
metab_444	ornithine		Amino Acid	Urea cycle; Arginine and Proline Metabolism	genus.Bacteroides	0.00524573	0.0108324	0.628318	922	0.941023
metab_999911849	X - 11849		NA	NA	Species.muciniphila	-0.0090465	0.018681	0.628318	922	0.941023
metab_999913866	X - 13866		NA	NA	Species.merdae	-0.00567244	0.0117138	0.628325	922	0.941023
metab_999916938	X - 16938		NA	NA	genus.Olsenella	0.0103587	0.0213907	0.62832	922	0.941023
metab_999918899	X - 18899		NA	NA	genus.Catenibacterium	0.00436745	0.00901927	0.628338	922	0.941023
metab_999923593	X - 23593		NA	NA	genus.Bacteroides	-0.00560437	0.0115726	0.628307	922	0.941023
metab_999923739	X - 23739		NA	NA	genus.Senegalimassilia	0.00293965	0.0060708	0.628343	922	0.941023
metab_100002154	ergothioneine		Xenobiotics	Food Component/Plant	genus.Parasutterella	0.00723023	0.014932	0.628355	922	0.94103
metab_100003000	1-(1-enyl-palmitoyl)-GPE (P-16:0)*		Lipid	Lysoplasmalogen	Species.massiliensis.2	0.00459146	0.0094824	0.628357	922	0.941031
metab_100002021	5alpha-androstan-3beta,17alpha-diol disulfate		Lipid	Androgenic Steroids	Species.porcorum	0.0275346	0.0568676	0.628371	922	0.941036
metab_100010955	perfluorooctanesulfonate (PFOS)		Xenobiotics	Chemical	order.RF39	0.00571619	0.0118055	0.628366	922	0.941036
metab_100021093	taurochenodeoxycholic acid 3-sulfate		Lipid	Secondary Bile Acid Metabolism	Species.lenta	-0.0122161	0.0252301	0.628373	922	0.941036
metab_1342	3-methoxytyrosine		Amino Acid	Tyrosine Metabolism	genus.Erysipelatoclostridium	-0.00334739	0.00691335	0.628368	922	0.941036
metab_158	5,6-dihydrothymine		Nucleotide	Pyrimidine Metabolism, Thymine containing	genus.Weissella	-0.00941371	0.0194423	0.628372	922	0.941036
metab_999921353	X - 21353		NA	NA	Species.thetaiotaomicron	0.0043376	0.00895848	0.628371	922	0.941036
metab_999921733	X - 21733		NA	NA	genus.Bilophila	0.00818594	0.0169068	0.628378	922	0.941041
metab_100005996	octadecenedioylcarnitine (C18:1-DC)*		Lipid	Fatty Acid Metabolism (Acyl Carnitine, Dicarboxylate)	genus.Weissella	0.0145177	0.0299849	0.628387	922	0.941047
metab_100010922	linoleoyl-arachidonoyl-glycerol (18:2/20:4) [1]*		Lipid	Diacylglycerol	genus.Enterococcus	0.00830775	0.0171589	0.628388	922	0.941047
metab_100020515	2-naphthol sulfate		Xenobiotics	Chemical	genus.CAG.352	-0.00552471	0.0114107	0.628386	922	0.941047
metab_100002049	4-hydroxycoumarin		Xenobiotics	Drug - Cardiovascular	order.Coriobacteriales	0.00841395	0.0173787	0.628396	922	0.941049
metab_100006294	behenoyl sphingomyelin (d18:1/22:0)*		Lipid	Sphingomyelins	genus.Finegoldia	0.0149019	0.0307791	0.628394	922	0.941049
metab_100021728	cis-3,4-methyleneheptanoylcarnitine		Lipid	Fatty Acid Metabolism (Acyl Carnitine, Medium Chain)	Species.sanguinis	0.00456693	0.00943274	0.628393	922	0.941049
metab_100000776	palmitoylcarnitine (C16)		Lipid	Fatty Acid Metabolism (Acyl Carnitine, Long Chain Saturated)	family.Oscillospiraceae	-0.00692741	0.0143097	0.628429	922	0.941049
metab_100001104	N-acetyltyrosine		Amino Acid	Tyrosine Metabolism	genus..Ruminococcus..gnavus.group	-0.00303955	0.00627817	0.628401	922	0.941049
metab_100001167	pro-hydroxy-pro		Amino Acid	Urea cycle; Arginine and Proline Metabolism	Species.ihumii	0.0121324	0.0250598	0.628405	922	0.941049
metab_100001247	octanoylcarnitine (C8)		Lipid	Fatty Acid Metabolism (Acyl Carnitine, Medium Chain)	order.Acidaminococcales	0.00393004	0.00811799	0.628424	922	0.941049
metab_100002356	(16 or 17)-methylstearate (a19:0 or i19:0)		Lipid	Fatty Acid, Branched	genus.TM7x	0.00687405	0.0141992	0.628424	922	0.941049
metab_100002784	2-oxoarginine*		Amino Acid	Urea cycle; Arginine and Proline Metabolism	family.Selenomonadaceae	0.00722438	0.0149229	0.628425	922	0.941049
metab_100006092	tyramine O-sulfate		Amino Acid	Tyrosine Metabolism	genus.Hafnia.Obesumbacterium	0.0222155	0.0458874	0.628413	922	0.941049
metab_100009181	1-stearoyl-2-oleoyl-GPI (18:0/18:1)*		Lipid	Phosphatidylinositol (PI)	order.Opitutales	0.0212243	0.0438418	0.628425	922	0.941049
metab_100019972	dodecenedioate (C12:1-DC)*		Lipid	Fatty Acid, Dicarboxylate	genus.Prevotellaceae.NK3B31.group	-0.00625818	0.0129266	0.62841	922	0.941049
metab_100020208	perfluorooctanoate (PFOA)		Xenobiotics	Chemical	Species.faecis.1	0.0165164	0.0341165	0.628421	922	0.941049
metab_100020378	2-hydroxysebacate		Lipid	Fatty Acid, Dicarboxylate	Species.salyersiae	0.00749806	0.015488	0.628419	922	0.941049
metab_100021372	2-hydroxy-4-(methylthio)butanoic acid		Amino Acid	Methionine, Cysteine, SAM and Taurine Metabolism	order.Bacteroidales	0.00800372	0.0165329	0.628427	922	0.941049
metab_355	histidine		Amino Acid	Histidine Metabolism	Species.anaerobia	0.00335966	0.00693953	0.62841	922	0.941049
metab_892	nonadecanoate (19:0)		Lipid	Long Chain Saturated Fatty Acid	genus.Lachnospiraceae.UCG.003	0.00535073	0.0110526	0.628425	922	0.941049
metab_999918887	X - 18887		NA	NA	genus..Ruminococcus..gauvreauii.group	0.00305843	0.00631749	0.628419	922	0.941049
metab_999923787	X - 23787		NA	NA	genus.Anaerofustis	0.0133411	0.0275573	0.628418	922	0.941049
metab_100001605	catechol sulfate		Xenobiotics	Benzoate Metabolism	Species.piger	-0.0139121	0.0287379	0.628431	922	0.94105
metab_100010923	linoleoyl-arachidonoyl-glycerol (18:2/20:4) [2]*		Lipid	Diacylglycerol	genus.Coprococcus	0.00775923	0.0160283	0.628437	922	0.941055
metab_100000707	maleate		Lipid	Fatty Acid, Dicarboxylate	Species.magna	-0.0271738	0.0561359	0.628453	922	0.941056
metab_100001462	1-stearoyl-GPG (18:0)		Lipid	Lysophospholipid	class.Bacteroidia	0.00692458	0.0143048	0.628452	922	0.941056
metab_100001468	N1-Methyl-2-pyridone-5-carboxamide		Cofactors and Vitamins	Nicotinate and Nicotinamide Metabolism	family.Veillonellaceae	0.00314527	0.00649729	0.628442	922	0.941056
metab_100002024	5alpha-androstan-3beta,17beta-diol monosulfate (2)		Lipid	Androgenic Steroids	Species.callidus	0.00755815	0.0156135	0.62845	922	0.941056
metab_533	urea		Amino Acid	Urea cycle; Arginine and Proline Metabolism	Species.massiliensis.2	-0.00484355	0.0100055	0.628444	922	0.941056
metab_999916964	X - 16964		NA	NA	Species.vadensis	0.0190881	0.0394313	0.628444	922	0.941056
metab_999926107	X - 26107		NA	NA	genus.Phocea	0.00947867	0.019581	0.628452	922	0.941056
metab_999926119	X - 26119		NA	NA	Species.hadrus	-0.00662545	0.0136868	0.628452	922	0.941056
metab_100000711	4-acetylphenol sulfate		Xenobiotics	Benzoate Metabolism	Species.inulinivorans	-0.00458404	0.00947026	0.628473	922	0.94106
metab_100000846	erythritol		Xenobiotics	Food Component/Plant	genus.Prevotella_7	-0.00454045	0.00938025	0.628474	922	0.94106
metab_100001022	threonate		Cofactors and Vitamins	Ascorbate and Aldarate Metabolism	genus.Shuttleworthia	-0.00517986	0.0107021	0.628503	922	0.94106
metab_100001743	tryptophan betaine		Amino Acid	Tryptophan Metabolism	genus.Faecalicoccus	0.0410526	0.0848187	0.628502	922	0.94106
metab_100002356	(16 or 17)-methylstearate (a19:0 or i19:0)		Lipid	Fatty Acid, Branched	genus.Prevotella	-0.00956964	0.0197698	0.628467	922	0.94106
metab_100002953	16-hydroxypalmitate		Lipid	Fatty Acid, Monohydroxy	family.Bacillaceae	0.0115913	0.0239476	0.628486	922	0.94106
metab_100003686	N-palmitoylglycine		Lipid	Fatty Acid Metabolism (Acyl Glycine)	Species.succinatiphilus	-0.0103658	0.0214142	0.628462	922	0.94106
metab_100006282	umbelliferone sulfate		Xenobiotics	Food Component/Plant	genus.Prevotella_9	0.00573831	0.0118554	0.628488	922	0.94106
metab_100008904	1-stearoyl-2-oleoyl-GPC (18:0/18:1)		Lipid	Phosphatidylcholine (PC)	genus.Pseudomonas	-0.0086681	0.0179086	0.628492	922	0.94106
metab_100008992	1-stearoyl-2-docosahexaenoyl-GPE (18:0/22:6)*		Lipid	Phosphatidylethanolamine (PE)	genus.Mogibacterium	-0.00774683	0.0160054	0.628496	922	0.94106
metab_100009345	1-palmitoleoyl-2-linolenoyl-GPC (16:1/18:3)*		Lipid	Phosphatidylcholine (PC)	Species.stercoris	-0.00471092	0.00973239	0.628473	922	0.94106
metab_100010918	oleoyl-oleoyl-glycerol (18:1/18:1) [1]*		Lipid	Diacylglycerol	genus.Sutterella	-0.00499804	0.0103262	0.628495	922	0.94106
metab_100015637	2-hydroxybehenate		Lipid	Fatty Acid, Monohydroxy	class.Verrucomicrobiae	-0.00232405	0.00480153	0.628489	922	0.94106
metab_100021162	palmitoyl-sphingosine-phosphoethanolamine (d18:1/16:0)		Lipid	Ceramide PEs	genus.Agathobacter	-0.00275379	0.00568947	0.628494	922	0.94106
metab_100021992	cis-3,4-methyleneheptanoylglycine		Lipid	Fatty Acid Metabolism (Acyl Glycine)	genus.Anaerostipes	0.00798428	0.016496	0.628497	922	0.94106
metab_331	gamma-glutamylglutamate		Peptide	Gamma-glutamyl Amino Acid	Species.hominis	-0.00295687	0.00610891	0.628487	922	0.94106
metab_409	malate		Energy	TCA Cycle	genus.Limosilactobacillus	0.00530561	0.0109608	0.628468	922	0.94106
metab_806	dimethylglycine		Amino Acid	Glycine, Serine and Threonine Metabolism	family.Desulfovibrionaceae	-0.00337182	0.00696643	0.628498	922	0.94106
metab_999911632	X - 11632		NA	NA	genus.Sanguibacteroides	-0.0108364	0.0223877	0.62848	922	0.94106
metab_999913728	X - 13728		NA	NA	family.Eubacteriaceae	-0.0196017	0.0404975	0.62849	922	0.94106
metab_999917612	X - 17612		NA	NA	genus.Defluviitaleaceae.UCG.011	0.00862982	0.017828	0.628463	922	0.94106
metab_999923787	X - 23787		NA	NA	genus.Epulopiscium	-0.0126384	0.0261107	0.628483	922	0.94106
metab_999924307	X - 24307		NA	NA	genus.GCA.900066755	0.0153119	0.031636	0.628503	922	0.94106
metab_100001400	1-methylurate		Xenobiotics	Xanthine Metabolism	Species.plebeius	0.00777594	0.0160661	0.628508	922	0.941064
metab_100000453	paraxanthine		Xenobiotics	Xanthine Metabolism	class.Verrucomicrobiae	0.00794662	0.0164196	0.628526	922	0.941066
metab_100001469	N1-Methyl-4-pyridone-3-carboxamide		Cofactors and Vitamins	Nicotinate and Nicotinamide Metabolism	Species.virosa	0.00791135	0.0163467	0.628526	922	0.941066
metab_100004089	2-hydroxydecanoate		Lipid	Fatty Acid, Monohydroxy	genus.Catenisphaera	-0.00769941	0.0159088	0.628525	922	0.941066
metab_100008914	1-palmitoyl-2-arachidonoyl-GPC (16:0/20:4n6)		Lipid	Phosphatidylcholine (PC)	Species.hadrus	0.00355707	0.00734985	0.62853	922	0.941066
metab_100009009	1-(1-enyl-palmitoyl)-2-linoleoyl-GPC (P-16:0/18:2)*		Lipid	Plasmalogen	class.Coriobacteriia	0.00357502	0.00738675	0.628521	922	0.941066
metab_100010918	oleoyl-oleoyl-glycerol (18:1/18:1) [1]*		Lipid	Diacylglycerol	family.Coriobacteriaceae	0.00550104	0.0113663	0.62852	922	0.941066
metab_100020219	3-formylindole		Xenobiotics	Food Component/Plant	genus.Escherichia.Shigella	-0.00232893	0.00481199	0.628516	922	0.941066
metab_460	phenylalanine		Amino Acid	Phenylalanine Metabolism	Species.wadsworthia	0.00344586	0.00711979	0.628517	922	0.941066
metab_999916580	X - 16580		NA	NA	Species.aerofaciens	0.0046122	0.00953002	0.628529	922	0.941066
metab_999925790	X - 25790		NA	NA	family.Victivallaceae	0.0132972	0.0274755	0.62853	922	0.941066
metab_100001510	phenol sulfate		Amino Acid	Tyrosine Metabolism	family.Ruminococcaceae	0.0221593	0.0457899	0.628552	922	0.941067
metab_100002018	5alpha-androstan-3alpha,17beta-diol monosulfate (1)		Lipid	Androgenic Steroids	order.Acholeplasmatales	0.0126427	0.0261244	0.628547	922	0.941067
metab_100005391	3-(3-hydroxyphenyl)propionate sulfate		Xenobiotics	Benzoate Metabolism	Species.rubiinfantis	-0.0240949	0.0497871	0.628534	922	0.941067
metab_100005985	sphingomyelin (d18:2/14:0, d18:1/14:1)*		Lipid	Sphingomyelins	Species.senegalensis	0.00756498	0.0156321	0.62855	922	0.941067
metab_100006292	sphingomyelin (d18:1/20:1, d18:2/20:0)*		Lipid	Sphingomyelins	genus.Odoribacter	-0.00258461	0.00534074	0.628546	922	0.941067
metab_100010901	gamma-glutamyl-alpha-lysine		Peptide	Gamma-glutamyl Amino Acid	phylum.Actinobacteriota	-0.00503484	0.0104039	0.628549	922	0.941067
metab_1668	taurodeoxycholate		Lipid	Secondary Bile Acid Metabolism	genus.Allisonella	0.0187849	0.0388165	0.628546	922	0.941067
metab_213	N6-methyladenosine		Nucleotide	Purine Metabolism, Adenine containing	order.Flavobacteriales	0.00815669	0.0168549	0.62855	922	0.941067
metab_391	citrulline		Amino Acid	Urea cycle; Arginine and Proline Metabolism	genus.Papillibacter	-0.0079841	0.0164977	0.628539	922	0.941067
metab_999913728	X - 13728		NA	NA	genus.Solobacterium	0.0129374	0.0267324	0.628535	922	0.941067
metab_999913728	X - 13728		NA	NA	Species.muciniphila	0.00622515	0.0128632	0.628539	922	0.941067
metab_100000665	docosahexaenoate (DHA; 22:6n3)		Lipid	Long Chain Polyunsaturated Fatty Acid (n3 and n6)	genus.Enterococcus	0.00865525	0.0178864	0.628576	922	0.941067
metab_100002462	5-(galactosylhydroxy)-L-lysine		Amino Acid	Lysine Metabolism	genus.NK4A214.group	-0.00417632	0.00863079	0.628585	922	0.941067
metab_100002514	hydantoin-5-propionate		Amino Acid	Histidine Metabolism	genus.Finegoldia	-0.0202898	0.0419294	0.628573	922	0.941067
metab_100004318	indolin-2-one		Xenobiotics	Food Component/Plant	order.Clostridiales	-0.00400016	0.00826673	0.628586	922	0.941067
metab_100006115	arabonate/xylonate		Carbohydrate	Pentose Metabolism	Species.inulinivorans	-0.00354191	0.00731935	0.628568	922	0.941067
metab_100008955	tricosanoyl sphingomyelin (d18:1/23:0)*		Lipid	Sphingomyelins	genus.Bilophila	-0.00417843	0.00863518	0.628587	922	0.941067
metab_100009227	1-linoleoyl-GPG (18:2)*		Lipid	Lysophospholipid	family.Sutterellaceae	0.00359479	0.00742893	0.628582	922	0.941067
metab_100009272	glycosyl-N-palmitoyl-sphingosine (d18:1/16:0)		Lipid	Hexosylceramides (HCER)	genus.Coriobacteriaceae.UCG.002	-0.0109355	0.0225975	0.628559	922	0.941067
metab_100020215	N-methylhydroxyproline**		Amino Acid	Urea cycle; Arginine and Proline Metabolism	Species.justesenii	0.0414925	0.0857434	0.628566	922	0.941067
metab_100020254	glycine conjugate of C10H14O2 (1)*		Partially Characterized Molecules	Partially Characterized Molecules	Species.massiliensis.8	0.0151321	0.0312717	0.628583	922	0.941067
metab_100020545	N2-acetyl,N6,N6-dimethyllysine		Amino Acid	Lysine Metabolism	genus.Turicibacter	0.0075427	0.0155874	0.628578	922	0.941067
metab_100020550	deoxycholic acid glucuronide		Lipid	Secondary Bile Acid Metabolism	genus.Prevotella_7	-0.0104355	0.0215642	0.628559	922	0.941067
metab_179	9,10-DiHOME		Lipid	Fatty Acid, Dihydroxy	class.Desulfovibrionia	0.00479374	0.00990636	0.628573	922	0.941067
metab_275	creatinine		Amino Acid	Creatine Metabolism	genus.Defluviitaleaceae.UCG.011	0.00299568	0.00619068	0.628575	922	0.941067
metab_504	serotonin		Amino Acid	Tryptophan Metabolism	genus.Lachnoclostridium	0.00796028	0.0164501	0.628574	922	0.941067
metab_999915486	X - 15486		NA	NA	family.Victivallaceae	0.015497	0.032025	0.628573	922	0.941067
metab_999922776	X - 22776		NA	NA	class.Lentisphaeria	0.00720405	0.0148869	0.628562	922	0.941067
metab_100010927	linoleoyl-linolenoyl-glycerol (18:2/18:3) [2]*		Lipid	Diacylglycerol	genus.Frisingicoccus	0.0100094	0.0206856	0.628589	922	0.941067
metab_480	proline		Amino Acid	Urea cycle; Arginine and Proline Metabolism	genus.GCA.900066575	0.00344514	0.00711987	0.628593	922	0.941069
metab_100001400	1-methylurate		Xenobiotics	Xanthine Metabolism	Species.muciniphila	-0.00659795	0.0136369	0.628625	922	0.94107
metab_100001409	N1-methylinosine		Nucleotide	Purine Metabolism, (Hypo)Xanthine/Inosine containing	genus.Senegalimassilia	-0.00369796	0.00764268	0.628606	922	0.94107
metab_100001417	phenylacetylglutamine		Peptide	Acetylated Peptides	genus.Eisenbergiella	-0.00793126	0.0163926	0.628623	922	0.94107
metab_100001468	N1-Methyl-2-pyridone-5-carboxamide		Cofactors and Vitamins	Nicotinate and Nicotinamide Metabolism	Species.pectinoschiza	0.0037231	0.00769493	0.62862	922	0.94107
metab_100001606	cholesterol sulfate		Lipid	Sterol	Species.delbrueckii	-0.00391321	0.00808804	0.628628	922	0.94107
metab_100002029	androstenediol (3beta,17beta) monosulfate (2)		Lipid	Androgenic Steroids	genus.Anaerofilum	0.0140826	0.029105	0.628608	922	0.94107
metab_100002769	argininate*		Amino Acid	Urea cycle; Arginine and Proline Metabolism	class.Gammaproteobacteria	0.00488344	0.010093	0.628616	922	0.94107
metab_100005383	N-methylpipecolate		Xenobiotics	Bacterial/Fungal	family.Butyricicoccaceae	0.00998892	0.0206456	0.628627	922	0.94107
metab_100006435	N-acetylglucosamine/N-acetylgalactosamine		Carbohydrate	Aminosugar Metabolism	class.Saccharimonadia	0.00512382	0.0105899	0.62862	922	0.94107
metab_100009078	1-oleoyl-2-linoleoyl-GPE (18:1/18:2)*		Lipid	Phosphatidylethanolamine (PE)	Species.copri	-0.00498712	0.0103069	0.628602	922	0.94107
metab_100020545	N2-acetyl,N6,N6-dimethyllysine		Amino Acid	Lysine Metabolism	class.Verrucomicrobiae	-0.00816902	0.0168837	0.628619	922	0.94107
metab_1539	1-palmitoyl-2-oleoyl-GPC (16:0/18:1)		Lipid	Phosphatidylcholine (PC)	class.Coriobacteriia	0.00259574	0.00536467	0.628606	922	0.94107
metab_241	phenylpyruvate		Amino Acid	Phenylalanine Metabolism	genus.Clostridium.sensu.stricto.1	0.00216531	0.00447524	0.628617	922	0.94107
metab_355	histidine		Amino Acid	Histidine Metabolism	Species.intestini	-0.00321287	0.00664021	0.628611	922	0.94107
metab_999922162	X - 22162		NA	NA	Species.isoflavoniconvertens	-0.0056804	0.0117399	0.62861	922	0.94107
metab_999923782	X - 23782		NA	NA	genus.Romboutsia	0.00367494	0.00759533	0.628617	922	0.94107
metab_999926106	X - 26106		NA	NA	genus.Roseburia	-0.00658348	0.0136064	0.62861	922	0.94107
metab_100003397	trimethylamine N-oxide		Lipid	Phospholipid Metabolism	genus.DTU089	-0.00646466	0.0133618	0.628635	922	0.941073
metab_100009345	1-palmitoleoyl-2-linolenoyl-GPC (16:1/18:3)*		Lipid	Phosphatidylcholine (PC)	Species.comes	-0.00482823	0.00997949	0.628636	922	0.941073
metab_1114	3-aminoisobutyrate		Nucleotide	Pyrimidine Metabolism, Thymine containing	phylum.Cyanobacteria	-0.00623241	0.0128818	0.628635	922	0.941073
metab_100008976	1-stearoyl-2-linoleoyl-GPE (18:0/18:2)*		Lipid	Phosphatidylethanolamine (PE)	family.Flavobacteriaceae	0.0102537	0.0211936	0.628639	922	0.941074
metab_100001126	gamma-glutamylvaline		Peptide	Gamma-glutamyl Amino Acid	Species.putredinis	0.0033326	0.00688831	0.628643	922	0.941074
metab_100001777	1-oleoyl-GPI (18:1)		Lipid	Lysophospholipid	Species.colihominis	-0.011029	0.0227964	0.628645	922	0.941074
metab_100015787	sphingomyelin (d18:1/19:0, d19:1/18:0)*		Lipid	Sphingomyelins	genus.Intestinimonas	-0.0038999	0.00806084	0.628641	922	0.941074
metab_100020014	glucuronide of C10H18O2 (7)*		Partially Characterized Molecules	Partially Characterized Molecules	genus.Coprococcus	0.0114585	0.0236845	0.628649	922	0.941077
metab_100002129	pregnenolone sulfate		Lipid	Pregnenolone Steroids	family.Victivallaceae	0.0160574	0.0331912	0.628657	922	0.941084
metab_100021000	hydroxypalmitoyl sphingomyelin (d18:1/16:0(OH))**		Lipid	Sphingomyelins	order.Synergistales	-0.00830319	0.0171629	0.628657	922	0.941084
metab_100001151	butyrylglycine		Lipid	Fatty Acid Metabolism (also BCAA Metabolism)	order.Actinomycetales	-0.0108139	0.022354	0.62868	922	0.941088
metab_100001810	dimethylarginine (SDMA + ADMA)		Amino Acid	Urea cycle; Arginine and Proline Metabolism	class.Bacilli	-0.0061016	0.0126128	0.628674	922	0.941088
metab_100001993	pregnenediol disulfate (C21H34O8S2)*		Lipid	Pregnenolone Steroids	Species.massiliensis.3	-0.00766327	0.0158414	0.628682	922	0.941088
metab_100009131	1-linoleoyl-2-arachidonoyl-GPC (18:2/20:4n6)*		Lipid	Phosphatidylcholine (PC)	family.Muribaculaceae	0.00312995	0.00646999	0.628672	922	0.941088
metab_100020204	N-acetyl-2-aminooctanoate*		Lipid	Fatty Acid, Amino	genus.Frisingicoccus	0.00777614	0.0160741	0.628669	922	0.941088
metab_100020361	3-amino-2-piperidone		Amino Acid	Urea cycle; Arginine and Proline Metabolism	Species.cateniformis	0.00621701	0.0128515	0.628676	922	0.941088
metab_1110	N-acetylalanine		Amino Acid	Alanine and Aspartate Metabolism	Species.plebeius	-0.0028173	0.00582364	0.628669	922	0.941088
metab_1221	creatine		Amino Acid	Creatine Metabolism	genus.Butyricimonas	0.00523141	0.0108142	0.628679	922	0.941088
metab_891	margarate (17:0)		Lipid	Long Chain Saturated Fatty Acid	family.Synergistaceae	-0.0105065	0.0217185	0.628677	922	0.941088
metab_999913507	X - 13507		NA	NA	genus.Alloprevotella	-0.00673456	0.0139216	0.628683	922	0.941088
metab_999916580	X - 16580		NA	NA	genus.Coriobacteriaceae.UCG.002	-0.0133651	0.0276273	0.628672	922	0.941088
metab_100000445	theobromine		Xenobiotics	Xanthine Metabolism	Species.virosa	-0.0135725	0.0280615	0.628739	922	0.941099
metab_100000657	1,2-dipalmitoyl-GPC (16:0/16:0)		Lipid	Phosphatidylcholine (PC)	Species.mutans	0.00415865	0.00859793	0.628732	922	0.941099
metab_100000961	homoarginine		Amino Acid	Urea cycle; Arginine and Proline Metabolism	genus.Faecalicoccus	-0.0171589	0.0354821	0.628794	922	0.941099
metab_100001054	butyrylcarnitine (C4)		Lipid	Fatty Acid Metabolism (also BCAA Metabolism)	family.Desulfovibrionaceae	-0.00561696	0.0116137	0.628754	922	0.941099
metab_100001102	dodecanedioate (C12-DC)		Lipid	Fatty Acid, Dicarboxylate	Species.salyersiae	0.00904193	0.0186951	0.628752	922	0.941099
metab_100001162	propionylcarnitine (C3)		Lipid	Fatty Acid Metabolism (also BCAA Metabolism)	genus.Negativibacillus	-0.00372139	0.00769546	0.628801	922	0.941099
metab_100001208	1-methyl-4-imidazoleacetate		Amino Acid	Histidine Metabolism	Species.virosa	-0.00627223	0.0129662	0.628693	922	0.941099
metab_100001251	decanoylcarnitine (C10)		Lipid	Fatty Acid Metabolism (Acyl Carnitine, Medium Chain)	genus.Megasphaera	-0.00905583	0.0187258	0.628788	922	0.941099
metab_100001262	gamma-glutamyl-epsilon-lysine		Peptide	Gamma-glutamyl Amino Acid	genus.Agathobacter	0.00327574	0.00677325	0.628768	922	0.941099
metab_100001296	stachydrine		Xenobiotics	Food Component/Plant	class.Saccharimonadia	0.0196324	0.0405933	0.628763	922	0.941099
metab_100001359	aconitate [cis or trans]		Energy	TCA Cycle	Species.dispar	-0.00458942	0.00949052	0.628804	922	0.941099
metab_100001551	1-arachidonoyl-GPC (20:4n6)*		Lipid	Lysophospholipid	genus.Prevotella_7	0.00532025	0.0109987	0.628705	922	0.941099
metab_100001990	taurocholenate sulfate*		Lipid	Secondary Bile Acid Metabolism	genus.Monoglobus	0.00788154	0.0162948	0.628729	922	0.941099
metab_100002167	12-HETE		Lipid	Eicosanoid	class.Bacteroidia	0.00531063	0.0109812	0.62878	922	0.941099
metab_100002254	stearoyl ethanolamide		Lipid	Endocannabinoid	Species.bicirculans	0.00178432	0.00368887	0.628714	922	0.941099
metab_100002749	S-methylcysteine		Amino Acid	Methionine, Cysteine, SAM and Taurine Metabolism	Species.massiliensis.5	0.0107332	0.0221885	0.628697	922	0.941099
metab_100002761	androsterone glucuronide		Lipid	Androgenic Steroids	genus..Ruminococcus..gauvreauii.group	0.00497914	0.0102962	0.628797	922	0.941099
metab_100004046	N-acetylcarnosine		Amino Acid	Histidine Metabolism	genus.UBA1819	-0.00415225	0.0085859	0.62878	922	0.941099
metab_100004322	2-aminophenol sulfate		Xenobiotics	Food Component/Plant	family.Monoglobaceae	-0.0107292	0.0221811	0.628711	922	0.941099
metab_100005998	octadecanedioylcarnitine (C18-DC)*		Lipid	Fatty Acid Metabolism (Acyl Carnitine, Dicarboxylate)	Species.eggerthii	-0.00369011	0.00763056	0.628791	922	0.941099
metab_100006292	sphingomyelin (d18:1/20:1, d18:2/20:0)*		Lipid	Sphingomyelins	order.Synergistales	-0.00684612	0.0141541	0.62873	922	0.941099
metab_100006614	adipoylcarnitine (C6-DC)		Lipid	Fatty Acid Metabolism (Acyl Carnitine, Dicarboxylate)	genus.Butyricicoccus	-0.00572487	0.0118372	0.628765	922	0.941099
metab_100006726	linoleoyl ethanolamide		Lipid	Endocannabinoid	genus..Eubacterium..eligens.group	0.00373698	0.00772582	0.628718	922	0.941099
metab_100009232	thioproline		Xenobiotics	Chemical	genus.Fenollaria	-0.0118386	0.0244793	0.628779	922	0.941099
metab_100009246	2-methylserine		Amino Acid	Glycine, Serine and Threonine Metabolism	genus..Eubacterium..ruminantium.group	0.00304534	0.00629726	0.628791	922	0.941099
metab_100009271	(S)-3-hydroxybutyrylcarnitine		Lipid	Fatty Acid Metabolism (Acyl Carnitine, Hydroxy)	genus.CAG.56	-0.00324364	0.00670608	0.628727	922	0.941099
metab_100009345	1-palmitoleoyl-2-linolenoyl-GPC (16:1/18:3)*		Lipid	Phosphatidylcholine (PC)	genus.Blautia	-0.010968	0.0226746	0.628709	922	0.941099
metab_100009406	palmitoleoylcarnitine (C16:1)*		Lipid	Fatty Acid Metabolism (Acyl Carnitine, Monounsaturated)	genus.Lacticaseibacillus	-0.00857315	0.0177244	0.628724	922	0.941099
metab_100015623	lactosyl-N-behenoyl-sphingosine (d18:1/22:0)*		Lipid	Lactosylceramides (LCER)	genus.GCA.900066755	0.011244	0.0232506	0.628787	922	0.941099
metab_100015838	eicosenoylcarnitine (C20:1)*		Lipid	Fatty Acid Metabolism (Acyl Carnitine, Monounsaturated)	genus.Family.XIII.UCG.001	-0.00348813	0.0072113	0.628715	922	0.941099
metab_100015968	carotene diol (3)		Cofactors and Vitamins	Vitamin A Metabolism	genus.Pediococcus	-0.0162472	0.0335977	0.628802	922	0.941099
metab_100019794	hydroxy-CMPF*		Lipid	Fatty Acid, Dicarboxylate	genus.Anaerofilum	-0.02104	0.0435071	0.62879	922	0.941099
metab_100020377	ethyl beta-glucopyranoside		Xenobiotics	Food Component/Plant	Species.longicatena	0.00937235	0.0193765	0.628721	922	0.941099
metab_100020423	1-carboxyethylvaline	N-lactoyl valine	Amino Acid	Leucine, Isoleucine and Valine Metabolism	genus.Lachnospiraceae.UCG.007	0.0108565	0.0224495	0.628789	922	0.941099
metab_100020427	1-carboxyethylisoleucine	N-lactoyl isoleucine	Amino Acid	Leucine, Isoleucine and Valine Metabolism	genus.Gordonibacter	0.00980305	0.0202686	0.628749	922	0.941099
metab_100021162	palmitoyl-sphingosine-phosphoethanolamine (d18:1/16:0)		Lipid	Ceramide PEs	genus.Lactiplantibacillus	-0.00653197	0.0135045	0.628726	922	0.941099
metab_100021372	2-hydroxy-4-(methylthio)butanoic acid		Amino Acid	Methionine, Cysteine, SAM and Taurine Metabolism	Species.salyersiae	-0.0075438	0.0155978	0.628757	922	0.941099
metab_1021	5-oxoproline		Amino Acid	Glutathione Metabolism	genus.Shuttleworthia	-0.00293068	0.00605991	0.628777	922	0.941099
metab_1052	glycerate		Carbohydrate	Glycolysis, Gluconeogenesis, and Pyruvate Metabolism	class.Lentisphaeria	0.0102664	0.0212279	0.628768	922	0.941099
metab_1084	N-acetylvaline		Amino Acid	Leucine, Isoleucine and Valine Metabolism	Species.catus	-0.00230678	0.00477024	0.628804	922	0.941099
metab_1105	alpha-tocopherol		Cofactors and Vitamins	Tocopherol Metabolism	genus.Dielma	0.0147997	0.0305988	0.62874	922	0.941099
metab_1239	2-hydroxystearate		Lipid	Fatty Acid, Monohydroxy	Species.wadsworthensis	0.00332155	0.00686727	0.628733	922	0.941099
metab_1239	2-hydroxystearate		Lipid	Fatty Acid, Monohydroxy	Species.tanakaei	-0.0100045	0.0206819	0.628695	922	0.941099
metab_482	lactate		Carbohydrate	Glycolysis, Gluconeogenesis, and Pyruvate Metabolism	phylum.Proteobacteria	-0.00415415	0.0085891	0.628751	922	0.941099
metab_572	glucose		Carbohydrate	Glycolysis, Gluconeogenesis, and Pyruvate Metabolism	family.Acidaminococcaceae	-0.00195639	0.00404556	0.628797	922	0.941099
metab_799	betaine		Amino Acid	Glycine, Serine and Threonine Metabolism	genus.Lactonifactor	-0.00923803	0.0191029	0.628794	922	0.941099
metab_803	mannose		Carbohydrate	Fructose, Mannose and Galactose Metabolism	Species.johnsonii	0.00629025	0.0130076	0.628801	922	0.941099
metab_999912707	X - 12707		NA	NA	genus.Actinomyces	-0.0126184	0.0260866	0.62871	922	0.941099
metab_999913695	X - 13695		NA	NA	Species.caccae.1	-0.0226328	0.046792	0.628726	922	0.941099
metab_999919438	X - 19438		NA	NA	class.Bacteroidia	-0.00803149	0.0166079	0.628794	922	0.941099
metab_999921736	X - 21736		NA	NA	genus.Fournierella	-0.00739281	0.0152857	0.628759	922	0.941099
metab_999923587	X - 23587		NA	NA	family.UCG.011	-0.0135705	0.0280611	0.628785	922	0.941099
metab_999923636	X - 23636		NA	NA	genus.Slackia	-0.00539336	0.0111524	0.628785	922	0.941099
metab_999924494	X - 24494		NA	NA	genus.Solobacterium	-0.00849095	0.0175559	0.628752	922	0.941099
metab_999924544	X - 24544		NA	NA	Species.bouchesdurhonensis	0.0118482	0.0244979	0.628759	922	0.941099
metab_999924812	X - 24812		NA	NA	genus.Ligilactobacillus	0.00608458	0.0125813	0.628772	922	0.941099
metab_100001086	N-(2-furoyl)glycine		Xenobiotics	Food Component/Plant	genus.Latilactobacillus	0.0135259	0.0279706	0.628807	922	0.9411
metab_999918888	X - 18888		NA	NA	genus.Succiniclasticum	0.00858922	0.0177626	0.628821	922	0.941118
metab_100015840	dihomo-linolenoylcarnitine (C20:3n3 or 6)*		Lipid	Fatty Acid Metabolism (Acyl Carnitine, Polyunsaturated)	genus.Solobacterium	-0.00556641	0.0115116	0.628826	922	0.941123
metab_100000963	homocitrulline		Amino Acid	Urea cycle; Arginine and Proline Metabolism	family.Carnobacteriaceae	-0.0160049	0.0330995	0.628832	922	0.941128
metab_536	2'-deoxyuridine		Nucleotide	Pyrimidine Metabolism, Uracil containing	Species.crossotus	-0.00268037	0.00554327	0.628834	922	0.941129
metab_100001397	1,3,7-trimethylurate		Xenobiotics	Xanthine Metabolism	genus.Oxalobacter	-0.0145439	0.0300786	0.628838	922	0.941131
metab_100008985	1-palmitoyl-2-dihomo-linolenoyl-GPC (16:0/20:3n3 or 6)*		Lipid	Phosphatidylcholine (PC)	Species.hathewayi	-0.00411174	0.00850361	0.62884	922	0.941131
metab_501	salicylate		Xenobiotics	Drug - Topical Agents	Species.sanguinis	0.0115966	0.0239835	0.628842	922	0.941131
metab_999926107	X - 26107		NA	NA	genus.Bacteroides	0.00558245	0.0115454	0.628846	922	0.941134
metab_100000265	kynurenine		Amino Acid	Tryptophan Metabolism	genus.Klebsiella	-0.00485145	0.0100343	0.628871	922	0.94114
metab_100000672	1-myristoyl-2-palmitoyl-GPC (14:0/16:0)		Lipid	Phosphatidylcholine (PC)	Species.longoviformis	-0.0169442	0.0350458	0.628868	922	0.94114
metab_100001054	butyrylcarnitine (C4)		Lipid	Fatty Acid Metabolism (also BCAA Metabolism)	class.Bacteroidia	0.0101945	0.0210856	0.628874	922	0.94114
metab_100001151	butyrylglycine		Lipid	Fatty Acid Metabolism (also BCAA Metabolism)	class.Lentisphaeria	0.00985969	0.0203934	0.628878	922	0.94114
metab_100001253	N-acetylglutamine		Amino Acid	Glutamate Metabolism	genus.Sutterella	0.00407143	0.00842065	0.628857	922	0.94114
metab_100001778	1-linoleoyl-GPI (18:2)*		Lipid	Lysophospholipid	genus.Desulfovibrio	-0.00394421	0.00815807	0.628879	922	0.94114
metab_100003397	trimethylamine N-oxide		Lipid	Phospholipid Metabolism	genus.Alloprevotella	0.00680056	0.0140657	0.628869	922	0.94114
metab_100006294	behenoyl sphingomyelin (d18:1/22:0)*		Lipid	Sphingomyelins	family.Hungateiclostridiaceae	-0.0107695	0.0222755	0.628881	922	0.94114
metab_100006379	C-glycosyltryptophan		Amino Acid	Tryptophan Metabolism	genus.Ruminococcus	-0.00284595	0.00588622	0.628864	922	0.94114
metab_100006620	nonanoylcarnitine (C9)		Lipid	Fatty Acid Metabolism (Acyl Carnitine, Medium Chain)	genus.Turicibacter	0.00390907	0.00808531	0.628875	922	0.94114
metab_100009030	lactosyl-N-palmitoyl-sphingosine (d18:1/16:0)		Lipid	Lactosylceramides (LCER)	order.Coriobacteriales	0.00332032	0.00686714	0.628854	922	0.94114
metab_100022127	tetrahydrocortisone glucuronide (5)		Lipid	Corticosteroids	order.Gastranaerophilales	0.00579727	0.0119904	0.628866	922	0.94114
metab_561	glutamate		Amino Acid	Glutamate Metabolism	genus.TM7x	0.00722875	0.014951	0.628863	922	0.94114
metab_999911470	X - 11470		NA	NA	genus.Papillibacter	-0.0158173	0.0327147	0.628865	922	0.94114
metab_999918899	X - 18899		NA	NA	family.Rikenellaceae	0.00528108	0.0109225	0.628858	922	0.94114
metab_100000257	glucuronate		Carbohydrate	Aminosugar Metabolism	genus.Anaerosporobacter	0.0131049	0.0271083	0.62891	922	0.941143
metab_100000580	1,5-anhydroglucitol (1,5-AG)		Carbohydrate	Glycolysis, Gluconeogenesis, and Pyruvate Metabolism	genus.Sanguibacteroides	-0.0149804	0.0309877	0.62891	922	0.941143
metab_100000776	palmitoylcarnitine (C16)		Lipid	Fatty Acid Metabolism (Acyl Carnitine, Long Chain Saturated)	genus.UCG.003	-0.0030799	0.00637121	0.628925	922	0.941143
metab_100000961	homoarginine		Amino Acid	Urea cycle; Arginine and Proline Metabolism	genus..Eubacterium..nodatum.group	-0.0106201	0.0219693	0.628924	922	0.941143
metab_100001314	gamma-glutamylthreonine		Peptide	Gamma-glutamyl Amino Acid	genus.Latilactobacillus	0.00609808	0.0126138	0.628898	922	0.941143
metab_100001425	5,6-dihydrouridine		Nucleotide	Pyrimidine Metabolism, Uracil containing	Species.massiliensis.1	0.00169145	0.00349878	0.628902	922	0.941143
metab_100001756	4-ethylphenylsulfate		Xenobiotics	Benzoate Metabolism	genus.Limosilactobacillus	-0.0163884	0.0339	0.628907	922	0.941143
metab_100005996	octadecenedioylcarnitine (C18:1-DC)*		Lipid	Fatty Acid Metabolism (Acyl Carnitine, Dicarboxylate)	Species.caccae	-0.00355149	0.00734627	0.628901	922	0.941143
metab_100006105	4-methylguaiacol sulfate		Xenobiotics	Benzoate Metabolism	genus.Christensenella	0.0196096	0.0405608	0.628888	922	0.941143
metab_100015786	sphingomyelin (d18:0/20:0, d16:0/22:0)*		Lipid	Dihydrosphingomyelins	Species.thetaiotaomicron	-0.00392586	0.00812087	0.628911	922	0.941143
metab_100020478	dodecadienoate (12:2)*		Lipid	Fatty Acid, Dicarboxylate	genus.Bifidobacterium	-0.00332961	0.00688698	0.628885	922	0.941143
metab_100020825	3-hydroxyhexanoylcarnitine (1)		Lipid	Fatty Acid Metabolism (Acyl Carnitine, Hydroxy)	class.Synergistia	-0.00879504	0.0181934	0.628917	922	0.941143
metab_1110	N-acetylalanine		Amino Acid	Alanine and Aspartate Metabolism	family.Eggerthellaceae	-0.00264807	0.00547769	0.628911	922	0.941143
metab_1221	creatine		Amino Acid	Creatine Metabolism	genus.TM7x	-0.00692949	0.0143345	0.628922	922	0.941143
metab_1221	creatine		Amino Acid	Creatine Metabolism	Species.xylaniphila	0.0129787	0.0268478	0.628918	922	0.941143
metab_275	creatinine		Amino Acid	Creatine Metabolism	Species.obesi	-0.00255567	0.00528664	0.628916	922	0.941143
metab_999918901	X - 18901		NA	NA	genus.FD2005	-0.0177333	0.0366811	0.628899	922	0.941143
metab_999922834	X - 22834		NA	NA	genus.Coprobacter	-0.0091829	0.0189961	0.628924	922	0.941143
metab_999923974	X - 23974		NA	NA	genus.Eubacterium	-0.00764723	0.015819	0.628916	922	0.941143
metab_999924970	X - 24970		NA	NA	genus.Negativibacillus	-0.00940722	0.0194589	0.628903	922	0.941143
metab_999925810	X - 25810		NA	NA	Species.xylaniphila	0.0119976	0.0248168	0.628896	922	0.941143
metab_999912306	X - 12306		NA	NA	order.Gastranaerophilales	-0.00924962	0.0191343	0.628927	922	0.941143
metab_100001551	1-arachidonoyl-GPC (20:4n6)*		Lipid	Lysophospholipid	Species.disporicum	0.00706827	0.0146224	0.628941	922	0.941158
metab_999925790	X - 25790		NA	NA	genus.Coprobacter	-0.00674774	0.0139593	0.62894	922	0.941158
metab_100021991	3-hydroxyoctanoylcarnitine (2)		Lipid	Fatty Acid Metabolism (Acyl Carnitine, Hydroxy)	genus.Odoribacter	0.00413544	0.00855524	0.628944	922	0.941159
metab_100010927	linoleoyl-linolenoyl-glycerol (18:2/18:3) [2]*		Lipid	Diacylglycerol	genus.Adlercreutzia	0.00734295	0.015191	0.628949	922	0.94116
metab_297	sphingosine		Lipid	Sphingosines	class.Negativicutes	-0.00399234	0.0082593	0.628949	922	0.94116
metab_100001620	glycerophosphoethanolamine		Lipid	Phospholipid Metabolism	family.Eggerthellaceae	-0.00298099	0.00616713	0.628953	922	0.941161
metab_100010917	palmitoyl-oleoyl-glycerol (16:0/18:1) [2]*		Lipid	Diacylglycerol	order.Izemoplasmatales	-0.0121172	0.0250681	0.628952	922	0.941161
metab_100001126	gamma-glutamylvaline		Peptide	Gamma-glutamyl Amino Acid	Species.piger	0.0107245	0.0221876	0.628963	922	0.941166
metab_407	lysine		Amino Acid	Lysine Metabolism	Species.finegoldii	-0.0037043	0.0076637	0.628962	922	0.941166
metab_999921441	X - 21441		NA	NA	Species.massiliensis.3	-0.00746677	0.0154477	0.628961	922	0.941166
metab_100010942	linoleoyl-linoleoyl-glycerol (18:2/18:2) [2]*		Lipid	Diacylglycerol	family.Bifidobacteriaceae	0.00496812	0.0102786	0.62897	922	0.941167
metab_100020219	3-formylindole		Xenobiotics	Food Component/Plant	family.Succinivibrionaceae	-0.0112921	0.0233623	0.628968	922	0.941167
metab_999912193	X - 12193		NA	NA	order.RF39	-0.00338587	0.00700504	0.628968	922	0.941167
metab_100001452	isovalerylglycine		Amino Acid	Leucine, Isoleucine and Valine Metabolism	genus.Anaerosporobacter	0.0112355	0.0232459	0.628978	922	0.941171
metab_100004329	sphingomyelin (d18:2/16:0, d18:1/16:1)*		Lipid	Sphingomyelins	order.Chloroplast	-0.0116156	0.0240326	0.628984	922	0.941171
metab_100020421	1-carboxyethyltyrosine	N-lactoyl tyrosine	Amino Acid	Tyrosine Metabolism	order.Christensenellales	-0.00454761	0.00940897	0.628982	922	0.941171
metab_100020541	11beta-hydroxyandrosterone glucuronide		Lipid	Androgenic Steroids	genus.Lachnospiraceae.UCG.004	-0.00440246	0.00910872	0.628985	922	0.941171
metab_1124	citrate		Energy	TCA Cycle	Species.cateniformis	-0.00397838	0.00823112	0.628978	922	0.941171
metab_2050	eicosapentaenoate (EPA; 20:5n3)		Lipid	Long Chain Polyunsaturated Fatty Acid (n3 and n6)	genus.Lachnospiraceae.AC2044.group	0.00583284	0.0120681	0.628982	922	0.941171
metab_100000708	isovalerate (i5:0)		Amino Acid	Leucine, Isoleucine and Valine Metabolism	class.Negativicutes	-0.00266485	0.00551367	0.628989	922	0.941175
metab_100001734	N6-acetyllysine		Amino Acid	Lysine Metabolism	genus.Colidextribacter	0.00304421	0.00629863	0.628992	922	0.941176
metab_100001567	1-palmitoyl-GPE (16:0)		Lipid	Lysophospholipid	Species.togonis	0.00807023	0.0166981	0.629	922	0.941177
metab_100001590	isobutyrylglycine		Amino Acid	Leucine, Isoleucine and Valine Metabolism	Species.massiliensis.2	0.00610565	0.0126334	0.629006	922	0.941177
metab_100001851	N-acetylserine		Amino Acid	Glycine, Serine and Threonine Metabolism	genus..Eubacterium..ventriosum.group	0.00326017	0.00674572	0.629006	922	0.941177
metab_100008984	1-palmitoyl-2-palmitoleoyl-GPC (16:0/16:1)*		Lipid	Phosphatidylcholine (PC)	genus.Granulicatella	0.0133912	0.0277078	0.629002	922	0.941177
metab_1221	creatine		Amino Acid	Creatine Metabolism	genus.Rikenellaceae.RC9.gut.group	-0.0133877	0.0277007	0.629003	922	0.941177
metab_872	thymidine		Nucleotide	Pyrimidine Metabolism, Thymine containing	Species.copri	-0.00218316	0.00451725	0.629007	922	0.941177
metab_999912462	X - 12462		NA	NA	Species.animalis	0.00880432	0.0182168	0.628995	922	0.941177
metab_100000042	3-methylhistidine		Amino Acid	Histidine Metabolism	Species.biformis	0.0173131	0.0358247	0.629021	922	0.94119
metab_100000491	gamma-glutamylphenylalanine		Peptide	Gamma-glutamyl Amino Acid	class.Vampirivibrionia	0.00356387	0.00737569	0.629079	922	0.94119
metab_100000551	4-methyl-2-oxopentanoate		Amino Acid	Leucine, Isoleucine and Valine Metabolism	genus..Eubacterium..nodatum.group	-0.00617304	0.0127743	0.629046	922	0.94119
metab_100000936	3-methyl-2-oxobutyrate		Amino Acid	Leucine, Isoleucine and Valine Metabolism	family.Lachnospiraceae	0.00869987	0.0180095	0.629164	922	0.94119
metab_100001055	isobutyrylcarnitine (C4)		Amino Acid	Leucine, Isoleucine and Valine Metabolism	Species.bacterium.1	0.00445099	0.00921058	0.629039	922	0.94119
metab_100001148	5-hydroxyhexanoate		Lipid	Fatty Acid, Monohydroxy	Species.finegoldii.1	-0.00536366	0.0111002	0.629069	922	0.94119
metab_100001229	stearidonate (18:4n3)		Lipid	Long Chain Polyunsaturated Fatty Acid (n3 and n6)	order.Izemoplasmatales	-0.011428	0.0236531	0.629107	922	0.94119
metab_100001232	5-dodecenoate (12:1n7)		Lipid	Medium Chain Fatty Acid	genus.Gordonibacter	-0.0116826	0.0241823	0.62914	922	0.94119
metab_100001251	decanoylcarnitine (C10)		Lipid	Fatty Acid Metabolism (Acyl Carnitine, Medium Chain)	Species.dentium	0.012884	0.0266657	0.629095	922	0.94119
metab_100001294	gamma-glutamylglycine		Peptide	Gamma-glutamyl Amino Acid	Species.magna	0.0150192	0.0310886	0.629138	922	0.94119
metab_100001300	alpha-hydroxyisovalerate		Amino Acid	Leucine, Isoleucine and Valine Metabolism	Species.fragilis	0.00431117	0.00892426	0.629155	922	0.94119
metab_100001501	oleoylcarnitine (C18:1)		Lipid	Fatty Acid Metabolism (Acyl Carnitine, Monounsaturated)	family.Acidaminococcaceae	-0.002853	0.0059055	0.629137	922	0.94119
metab_100001569	1-oleoyl-GPE (18:1)		Lipid	Lysophospholipid	Species.massiliensis.6	-0.0166306	0.0344262	0.629159	922	0.94119
metab_100001579	2-hydroxypalmitate		Lipid	Fatty Acid, Monohydroxy	genus.Oscillospira	-0.00328214	0.00679314	0.629105	922	0.94119
metab_100001580	docosapentaenoate (n6 DPA; 22:5n6)		Lipid	Long Chain Polyunsaturated Fatty Acid (n3 and n6)	genus.Clostridium.sensu.stricto.1	0.00442756	0.0091648	0.62914	922	0.94119
metab_100001806	o-cresol sulfate		Xenobiotics	Benzoate Metabolism	family.Lactobacillaceae	0.00841188	0.0174119	0.629135	922	0.94119
metab_100001870	1-palmitoyl-2-linoleoyl-GPE (16:0/18:2)		Lipid	Phosphatidylethanolamine (PE)	genus.Lachnospiraceae.UCG.009	0.0114138	0.0236206	0.629062	922	0.94119
metab_100001948	succinylcarnitine (C4-DC)		Energy	TCA Cycle	genus.Lacticaseibacillus	0.00789515	0.0163415	0.62912	922	0.94119
metab_100001990	taurocholenate sulfate*		Lipid	Secondary Bile Acid Metabolism	order.Verrucomicrobiales	0.00563498	0.011662	0.629079	922	0.94119
metab_100002199	tridecenedioate (C13:1-DC)*		Lipid	Fatty Acid, Dicarboxylate	class.Lentisphaeria	-0.0131038	0.027119	0.629075	922	0.94119
metab_100002873	1-lignoceroyl-GPC (24:0)		Lipid	Lysophospholipid	genus.Klebsiella	-0.00498694	0.0103234	0.629165	922	0.94119
metab_100004089	2-hydroxydecanoate		Lipid	Fatty Acid, Monohydroxy	genus.Lachnospiraceae.FCS020.group	-0.0041347	0.00855852	0.629137	922	0.94119
metab_100004299	N-acetyl-1-methylhistidine*		Amino Acid	Histidine Metabolism	class.Coriobacteriia	0.00668743	0.0138389	0.629049	922	0.94119
metab_100005372	1-(1-enyl-oleoyl)-GPE (P-18:1)*		Lipid	Lysoplasmalogen	genus.Eggerthella	-0.00434854	0.00899831	0.629029	922	0.94119
metab_100005850	3-methylglutarylcarnitine (2)		Amino Acid	Leucine, Isoleucine and Valine Metabolism	genus.Defluviitaleaceae.UCG.011	0.00724306	0.0149881	0.629036	922	0.94119
metab_100006292	sphingomyelin (d18:1/20:1, d18:2/20:0)*		Lipid	Sphingomyelins	genus.Fenollaria	-0.00872605	0.0180607	0.629106	922	0.94119
metab_100006295	sphingomyelin (d18:1/22:1, d18:2/22:0, d16:1/24:1)*		Lipid	Sphingomyelins	Species.hominis	0.00268586	0.00556007	0.629171	922	0.94119
metab_100008994	1-stearoyl-2-linoleoyl-GPI (18:0/18:2)		Lipid	Phosphatidylinositol (PI)	genus.Sanguibacteroides	-0.0170264	0.0352466	0.629168	922	0.94119
metab_100008999	1-(1-enyl-stearoyl)-2-arachidonoyl-GPE (P-18:0/20:4)*		Lipid	Plasmalogen	Species.inulinivorans	0.00311343	0.00644496	0.629158	922	0.94119
metab_100009026	behenoyl dihydrosphingomyelin (d18:0/22:0)*		Lipid	Dihydrosphingomyelins	family.Acholeplasmataceae	0.00749133	0.0155073	0.629155	922	0.94119
metab_100009345	1-palmitoleoyl-2-linolenoyl-GPC (16:1/18:3)*		Lipid	Phosphatidylcholine (PC)	Species.massiliensis.1	-0.0036512	0.0075552	0.629024	922	0.94119
metab_100009394	hexadecadienoate (16:2n6)		Lipid	Long Chain Polyunsaturated Fatty Acid (n3 and n6)	genus.Frisingicoccus	-0.00812898	0.0168259	0.629127	922	0.94119
metab_100010927	linoleoyl-linolenoyl-glycerol (18:2/18:3) [2]*		Lipid	Diacylglycerol	Species.biformis	-0.00997246	0.0206403	0.629105	922	0.94119
metab_100010927	linoleoyl-linolenoyl-glycerol (18:2/18:3) [2]*		Lipid	Diacylglycerol	Species.parainfluenzae	0.013482	0.0279	0.629054	922	0.94119
metab_100015788	sphingomyelin (d18:2/18:1)*		Lipid	Sphingomyelins	genus.Lachnospiraceae.UCG.007	-0.0090031	0.0186342	0.629109	922	0.94119
metab_100015792	sphingomyelin (d18:1/25:0, d19:0/24:1, d20:1/23:0, d19:1/24:0)*		Lipid	Sphingomyelins	genus.Victivallis	-0.0121518	0.0251477	0.629062	922	0.94119
metab_100015831	linolenoylcarnitine (C18:3)*		Lipid	Fatty Acid Metabolism (Acyl Carnitine, Polyunsaturated)	phylum.Actinobacteriota	-0.00549707	0.0113789	0.629148	922	0.94119
metab_100019975	hexadecenedioate (C16:1-DC)*		Lipid	Fatty Acid, Dicarboxylate	phylum.Bacteroidota	-0.00826269	0.0171034	0.629141	922	0.94119
metab_100019975	hexadecenedioate (C16:1-DC)*		Lipid	Fatty Acid, Dicarboxylate	family.Clostridiaceae	0.00372958	0.00771848	0.629072	922	0.94119
metab_100020205	hydroxyasparagine**		Amino Acid	Alanine and Aspartate Metabolism	Species.bacterium	0.00287226	0.00594593	0.62917	922	0.94119
metab_100020421	1-carboxyethyltyrosine	N-lactoyl tyrosine	Amino Acid	Tyrosine Metabolism	genus.UCG.009	0.0061951	0.0128238	0.629148	922	0.94119
metab_100021331	metabolonic lactone sulfate		Partially Characterized Molecules	Partially Characterized Molecules	family.Tannerellaceae	0.00618525	0.0128006	0.629072	922	0.94119
metab_100021707	3-bromo-5-chloro-2,6-dihydroxybenzoic acid*		Xenobiotics	Chemical	genus.Coprococcus	0.00656165	0.013582	0.629134	922	0.94119
metab_100022013	tetrahydrocortisol glucuronide		Lipid	Corticosteroids	Species.faecis	-0.00531703	0.0110047	0.6291	922	0.94119
metab_1084	N-acetylvaline		Amino Acid	Leucine, Isoleucine and Valine Metabolism	family.Atopobiaceae	0.00418894	0.00867161	0.629169	922	0.94119
metab_1087	erucate (22:1n9)		Lipid	Long Chain Monounsaturated Fatty Acid	Species.champanellensis	-0.00696835	0.0144233	0.629123	922	0.94119
metab_1094	thyroxine		Amino Acid	Tyrosine Metabolism	family.Peptostreptococcaceae	0.00264833	0.00548216	0.629157	922	0.94119
metab_1124	citrate		Energy	TCA Cycle	family.Eubacteriaceae	-0.00560735	0.011605	0.629083	922	0.94119
metab_1539	1-palmitoyl-2-oleoyl-GPC (16:0/18:1)		Lipid	Phosphatidylcholine (PC)	genus.Caproiciproducens	-0.00535475	0.0110825	0.629094	922	0.94119
metab_194	N-formylmethionine		Amino Acid	Methionine, Cysteine, SAM and Taurine Metabolism	genus.Caproiciproducens	-0.00528245	0.0109311	0.629038	922	0.94119
metab_310	cystathionine		Amino Acid	Methionine, Cysteine, SAM and Taurine Metabolism	Species.champanellensis	0.00743398	0.0153838	0.629048	922	0.94119
metab_35	S-1-pyrroline-5-carboxylate		Amino Acid	Glutamate Metabolism	genus.Klebsiella	-0.00495504	0.0102539	0.629049	922	0.94119
metab_391	citrulline		Amino Acid	Urea cycle; Arginine and Proline Metabolism	Species.funiformis	0.00597235	0.0123619	0.629124	922	0.94119
metab_424	palmitate (16:0)		Lipid	Long Chain Saturated Fatty Acid	genus.Eggerthella	0.00640979	0.0132689	0.629165	922	0.94119
metab_444	ornithine		Amino Acid	Urea cycle; Arginine and Proline Metabolism	genus.Pediococcus	0.0120765	0.0249949	0.629102	922	0.94119
metab_504	serotonin		Amino Acid	Tryptophan Metabolism	Species.saccharivorans	-0.008128	0.0168244	0.629138	922	0.94119
metab_827	cytidine		Nucleotide	Pyrimidine Metabolism, Cytidine containing	Species.hadrus	0.00678602	0.0140457	0.629116	922	0.94119
metab_849	caffeine		Xenobiotics	Xanthine Metabolism	Species.callidus	0.0123264	0.0255143	0.629132	922	0.94119
metab_917	asparagine		Amino Acid	Alanine and Aspartate Metabolism	Species.bouchesdurhonensis	-0.0061729	0.0127735	0.629032	922	0.94119
metab_999911470	X - 11470		NA	NA	genus.Parabacteroides	-0.00494341	0.0102329	0.629152	922	0.94119
metab_999912411	X - 12411		NA	NA	genus.Oscillibacter	-0.00521227	0.0107893	0.629145	922	0.94119
metab_999913431	X - 13431		NA	NA	genus.Acetanaerobacterium	-0.0193717	0.0400888	0.629058	922	0.94119
metab_999913507	X - 13507		NA	NA	genus.Citrobacter	-0.0183202	0.0379149	0.629077	922	0.94119
metab_999913866	X - 13866		NA	NA	Species.massiliensis.8	-0.0182243	0.0377116	0.629035	922	0.94119
metab_999915728	X - 15728		NA	NA	genus.Ligilactobacillus	-0.0133668	0.0276653	0.629101	922	0.94119
metab_999918921	X - 18921		NA	NA	Species.delbrueckii	-0.00779589	0.016133	0.629054	922	0.94119
metab_999922771	X - 22771		NA	NA	genus.Ruminiclostridium	-0.0108997	0.0225568	0.629066	922	0.94119
metab_999923659	X - 23659		NA	NA	phylum.Firmicutes	0.0121923	0.0252306	0.629048	922	0.94119
metab_999924544	X - 24544		NA	NA	Species.faecis.1	0.015083	0.0312171	0.629098	922	0.94119
metab_999925267	X - 25267		NA	NA	order.Eubacteriales	0.0132244	0.0273648	0.629028	922	0.94119
metab_999925271	X - 25271		NA	NA	Species.massiliensis	0.0153117	0.0316952	0.62915	922	0.94119
metab_999925271	X - 25271		NA	NA	Species.evryensis	0.0442922	0.091667	0.629083	922	0.94119
metab_999925419	X - 25419		NA	NA	Species.togonis	0.0205707	0.0425819	0.629153	922	0.94119
metab_999925810	X - 25810		NA	NA	Species.equolifaciens	0.00648806	0.0134267	0.629059	922	0.94119
metab_999925936	X - 25936		NA	NA	genus..Eubacterium..fissicatena.group	0.00759068	0.0157124	0.629143	922	0.94119
metab_999926106	X - 26106		NA	NA	genus.Coriobacteriaceae.UCG.002	0.0124782	0.0258277	0.629122	922	0.94119
metab_100020492	glucuronide of piperine metabolite C17H21NO3 (4)*		Xenobiotics	Food Component/Plant	genus.Rikenella	-0.0298072	0.0617058	0.629177	922	0.941196
metab_100000014	hippurate		Xenobiotics	Benzoate Metabolism	order.Victivallales	-0.0166665	0.0345026	0.62918	922	0.941197
metab_100000551	4-methyl-2-oxopentanoate		Amino Acid	Leucine, Isoleucine and Valine Metabolism	family.Pasteurellaceae	0.00385496	0.0079806	0.629185	922	0.941202
metab_999912410	X - 12410		NA	NA	genus.Fournierella	-0.00747304	0.0154709	0.629188	922	0.941203
metab_100008930	oleate/vaccenate (18:1)		Lipid	Long Chain Monounsaturated Fatty Acid	genus.UCG.002	0.00506999	0.0104963	0.629197	922	0.941215
metab_100000657	1,2-dipalmitoyl-GPC (16:0/16:0)		Lipid	Phosphatidylcholine (PC)	genus.Bifidobacterium	0.00181881	0.0037656	0.62921	922	0.941215
metab_100002514	hydantoin-5-propionate		Amino Acid	Histidine Metabolism	genus.Shuttleworthia	0.00574363	0.0118915	0.629214	922	0.941215
metab_100002528	sulfate*		Xenobiotics	Chemical	genus.Eubacterium	-0.00740494	0.0153307	0.629206	922	0.941215
metab_100010895	2'-O-methylcytidine		Nucleotide	Pyrimidine Metabolism, Cytidine containing	Species.formigenes	-0.0106921	0.0221368	0.629213	922	0.941215
metab_100020211	3-hydroxybutyroylglycine**		Lipid	Fatty Acid Metabolism (Acyl Glycine)	genus.Erysipelatoclostridium	-0.00561283	0.0116204	0.629203	922	0.941215
metab_275	creatinine		Amino Acid	Creatine Metabolism	genus.Solobacterium	-0.00415842	0.00860943	0.62921	922	0.941215
metab_999907765	X - 07765		NA	NA	Species.longicatena	-0.00406524	0.00841664	0.629214	922	0.941215
metab_999923636	X - 23636		NA	NA	Species.dentium	-0.00929474	0.0192434	0.629208	922	0.941215
metab_100009130	1-oleoyl-2-docosahexaenoyl-GPC (18:1/22:6)*		Lipid	Phosphatidylcholine (PC)	Species.intestini	-0.00603342	0.0124919	0.629224	922	0.941228
metab_100000467	3-indoxyl sulfate		Amino Acid	Tryptophan Metabolism	Species.obesi	-0.004587	0.00949952	0.62931	922	0.94123
metab_100001022	threonate		Cofactors and Vitamins	Ascorbate and Aldarate Metabolism	Species.faecium	0.00478935	0.00991816	0.629295	922	0.94123
metab_100001022	threonate		Cofactors and Vitamins	Ascorbate and Aldarate Metabolism	Species.massiliensis.4	0.00769437	0.0159346	0.629305	922	0.94123
metab_100001121	pyridoxate		Cofactors and Vitamins	Vitamin B6 Metabolism	Species.intestinalis.1	-0.00826567	0.0171217	0.629385	922	0.94123
metab_100001151	butyrylglycine		Lipid	Fatty Acid Metabolism (also BCAA Metabolism)	genus.Colidextribacter	0.00391718	0.00811367	0.629365	922	0.94123
metab_100001232	5-dodecenoate (12:1n7)		Lipid	Medium Chain Fatty Acid	phylum.Verrucomicrobiota	0.00510818	0.0105767	0.62924	922	0.94123
metab_100001272	1-oleoyl-GPC (18:1)		Lipid	Lysophospholipid	Species.fragilis	0.0036228	0.00750328	0.629336	922	0.94123
metab_100001300	alpha-hydroxyisovalerate		Amino Acid	Leucine, Isoleucine and Valine Metabolism	genus.Colidextribacter	-0.0046119	0.00955021	0.629278	922	0.94123
metab_100001405	1-methylxanthine		Xenobiotics	Xanthine Metabolism	genus.Anaerosporobacter	-0.0220999	0.0457703	0.629326	922	0.94123
metab_100001426	3-(3-amino-3-carboxypropyl)uridine*		Nucleotide	Pyrimidine Metabolism, Uracil containing	genus.Butyrivibrio	-0.00236356	0.00489537	0.629346	922	0.94123
metab_100001466	3-methylcytidine		Nucleotide	Pyrimidine Metabolism, Cytidine containing	genus.Atopobium	0.0102531	0.0212303	0.629252	922	0.94123
metab_100001502	gamma-glutamyl-2-aminobutyrate		Peptide	Gamma-glutamyl Amino Acid	genus.Blautia	-0.00724767	0.0150114	0.62935	922	0.94123
metab_100001562	2-palmitoyl-GPC (16:0)*		Lipid	Lysophospholipid	order.DTU014	-0.010202	0.0211257	0.629273	922	0.94123
metab_100001662	deoxycarnitine		Lipid	Carnitine Metabolism	genus.Shuttleworthia	-0.00353128	0.00731166	0.629239	922	0.94123
metab_100001767	pyrraline		Xenobiotics	Food Component/Plant	genus.Lachnoclostridium	-0.00626419	0.0129709	0.629257	922	0.94123
metab_100002018	5alpha-androstan-3alpha,17beta-diol monosulfate (1)		Lipid	Androgenic Steroids	family.Selenomonadaceae	-0.0107268	0.0222126	0.629277	922	0.94123
metab_100002528	sulfate*		Xenobiotics	Chemical	genus.Lactonifactor	-0.00960696	0.0198939	0.629278	922	0.94123
metab_100003641	valylglycine		Peptide	Dipeptide	Species.dispar	-0.00604868	0.0125253	0.629273	922	0.94123
metab_100004111	4-methylcatechol sulfate		Xenobiotics	Benzoate Metabolism	genus..Eubacterium..ventriosum.group	0.00802169	0.0166091	0.629236	922	0.94123
metab_100004322	2-aminophenol sulfate		Xenobiotics	Food Component/Plant	Species.pleomorphus	-0.0327519	0.0678333	0.629336	922	0.94123
metab_100004326	3-acetylphenol sulfate		Xenobiotics	Chemical	Species.atypica	-0.0180166	0.0373115	0.629308	922	0.94123
metab_100005986	sphingomyelin (d18:1/24:1, d18:2/24:0)*		Lipid	Sphingomyelins	genus..Eubacterium..ruminantium.group	0.0028376	0.00587774	0.629378	922	0.94123
metab_100006375	3-methoxycatechol sulfate (1)		Xenobiotics	Benzoate Metabolism	genus.Holdemanella	-0.00827479	0.0171357	0.629287	922	0.94123
metab_100008903	1,2-dilinoleoyl-GPC (18:2/18:2)		Lipid	Phosphatidylcholine (PC)	genus.Enterococcus	-0.0052277	0.0108287	0.629383	922	0.94123
metab_100008980	1-stearoyl-2-linoleoyl-GPC (18:0/18:2)*		Lipid	Phosphatidylcholine (PC)	family.Hafniaceae	0.00659015	0.0136459	0.629258	922	0.94123
metab_100008998	gamma-tocopherol/beta-tocopherol		Cofactors and Vitamins	Tocopherol Metabolism	Species.glucerasea	-0.00945206	0.0195757	0.629323	922	0.94123
metab_100009002	1-(1-enyl-palmitoyl)-2-arachidonoyl-GPE (P-16:0/20:4)*		Lipid	Plasmalogen	genus..Eubacterium..nodatum.group	0.00801343	0.016597	0.62934	922	0.94123
metab_100009005	1-(1-enyl-palmitoyl)-2-oleoyl-GPE (P-16:0/18:1)*		Lipid	Plasmalogen	Species.urinimassiliense	-0.0157708	0.0326574	0.629274	922	0.94123
metab_100009066	1-palmitoyl-2-oleoyl-GPI (16:0/18:1)*		Lipid	Phosphatidylinositol (PI)	Species.butyriciproducens	0.0120788	0.0250196	0.629376	922	0.94123
metab_100009130	1-oleoyl-2-docosahexaenoyl-GPC (18:1/22:6)*		Lipid	Phosphatidylcholine (PC)	Species.parainfluenzae	0.00680119	0.0140867	0.629349	922	0.94123
metab_100009394	hexadecadienoate (16:2n6)		Lipid	Long Chain Polyunsaturated Fatty Acid (n3 and n6)	Species.nordii	0.0184774	0.0382693	0.629339	922	0.94123
metab_100010927	linoleoyl-linolenoyl-glycerol (18:2/18:3) [2]*		Lipid	Diacylglycerol	genus.DTU089	-0.00679868	0.0140795	0.629301	922	0.94123
metab_100015623	lactosyl-N-behenoyl-sphingosine (d18:1/22:0)*		Lipid	Lactosylceramides (LCER)	genus.Butyrivibrio	-0.00302781	0.00627168	0.629374	922	0.94123
metab_100015755	ceramide (d18:1/20:0, d16:1/22:0, d20:1/18:0)*		Lipid	Ceramides	genus.Peptococcus	-0.0043826	0.0090755	0.629283	922	0.94123
metab_100015793	sphingomyelin (d17:2/16:0, d18:2/15:0)*		Lipid	Sphingomyelins	genus..Ruminococcus..gnavus.group	-0.00320312	0.00663376	0.62932	922	0.94123
metab_100015838	eicosenoylcarnitine (C20:1)*		Lipid	Fatty Acid Metabolism (Acyl Carnitine, Monounsaturated)	Species.saccharivorans	0.00414176	0.0085754	0.629228	922	0.94123
metab_100015967	carotene diol (2)		Cofactors and Vitamins	Vitamin A Metabolism	genus.Mogibacterium	-0.00819251	0.0169697	0.629375	922	0.94123
metab_100016038	(N(1) + N(8))-acetylspermidine		Amino Acid	Polyamine Metabolism	Species.isoflavoniconvertens	0.0047951	0.00993049	0.629309	922	0.94123
metab_100020542	11beta-hydroxyetiocholanolone glucuronide*		Lipid	Androgenic Steroids	Species.splanchnicus	0.00547934	0.0113476	0.629311	922	0.94123
metab_100020851	3-ethylcatechol sulfate (1)		Xenobiotics	Food Component/Plant	order.Acidaminococcales	-0.00604189	0.0125149	0.629374	922	0.94123
metab_100021372	2-hydroxy-4-(methylthio)butanoic acid		Amino Acid	Methionine, Cysteine, SAM and Taurine Metabolism	genus.Oxalobacter	-0.00742379	0.0153758	0.62934	922	0.94123
metab_100021478	1-methyl-5-imidazolelactate		Amino Acid	Histidine Metabolism	Species.timonensis	0.028104	0.0581968	0.629276	922	0.94123
metab_100021666	branched-chain, straight-chain, or cyclopropyl 10:1 fatty acid (1)*		Partially Characterized Molecules	Partially Characterized Molecules	family.Ethanoligenenaceae	-0.0168863	0.0349786	0.629385	922	0.94123
metab_100021666	branched-chain, straight-chain, or cyclopropyl 10:1 fatty acid (1)*		Partially Characterized Molecules	Partially Characterized Molecules	genus.Acidaminococcus	-0.00683072	0.0141431	0.629235	922	0.94123
metab_100021728	cis-3,4-methyleneheptanoylcarnitine		Lipid	Fatty Acid Metabolism (Acyl Carnitine, Medium Chain)	Species.intestinihominis	0.00999775	0.0207063	0.629332	922	0.94123
metab_100022007	bilirubin degradation product, C17H18N2O4 (3)**		Partially Characterized Molecules	Partially Characterized Molecules	genus.Family.XIII.AD3011.group	-0.00611615	0.0126662	0.629305	922	0.94123
metab_1053	3-ureidopropionate		Nucleotide	Pyrimidine Metabolism, Uracil containing	genus.Frisingicoccus	0.00476752	0.00987519	0.629373	922	0.94123
metab_1102	gamma-glutamyltyrosine		Peptide	Gamma-glutamyl Amino Acid	phylum.Synergistota	0.00901917	0.018677	0.629284	922	0.94123
metab_1135	ursodeoxycholate		Lipid	Secondary Bile Acid Metabolism	Species.provencensis	0.0301611	0.0624678	0.629338	922	0.94123
metab_1215	N-acetylglucosaminylasparagine		Carbohydrate	Aminosugar Metabolism	Species.microfusus	-0.0112424	0.0232836	0.629323	922	0.94123
metab_1628	glycochenodeoxycholate		Lipid	Primary Bile Acid Metabolism	order.Burkholderiales	0.00800373	0.0165762	0.629325	922	0.94123
metab_272	corticosterone		Lipid	Corticosteroids	Species.ihumii	0.0146974	0.030438	0.629311	922	0.94123
metab_409	malate		Energy	TCA Cycle	order.Rhodospirillales	0.00312117	0.00646448	0.629344	922	0.94123
metab_424	palmitate (16:0)		Lipid	Long Chain Saturated Fatty Acid	family.Hydrogenoanaerobacterium	-0.00998819	0.020685	0.629306	922	0.94123
metab_424	palmitate (16:0)		Lipid	Long Chain Saturated Fatty Acid	genus.Lachnospiraceae.AC2044.group	0.00459556	0.0095175	0.629318	922	0.94123
metab_519	myristate (14:0)		Lipid	Long Chain Saturated Fatty Acid	Species.salyersiae	0.00849591	0.0175908	0.629232	922	0.94123
metab_815	tyrosine		Amino Acid	Tyrosine Metabolism	genus.Citrobacter	-0.00833597	0.017265	0.62934	922	0.94123
metab_881	cytosine		Nucleotide	Pyrimidine Metabolism, Cytidine containing	genus.Parabacteroides	0.00578424	0.0119799	0.629336	922	0.94123
metab_999911315	X - 11315		NA	NA	genus.Papillibacter	-0.0131179	0.0271723	0.62938	922	0.94123
metab_999911470	X - 11470		NA	NA	genus.Anaerofustis	0.0127881	0.026488	0.629365	922	0.94123
metab_999911852	X - 11852		NA	NA	genus.UCG.009	-0.0226275	0.0468668	0.629353	922	0.94123
metab_999913695	X - 13695		NA	NA	Species.cutis	-0.0186313	0.0385911	0.629366	922	0.94123
metab_999916087	X - 16087		NA	NA	genus..Eubacterium..fissicatena.group	0.00877021	0.0181608	0.629273	922	0.94123
metab_999917335	X - 17335		NA	NA	class.Synergistia	-0.00981684	0.0203333	0.629359	922	0.94123
metab_999917653	X - 17653		NA	NA	Species.putredinis	0.00402629	0.00833793	0.629294	922	0.94123
metab_999918922	X - 18922		NA	NA	Species.bacterium.1	-0.00339994	0.00704183	0.629342	922	0.94123
metab_999919141	X - 19141		NA	NA	genus.Anaerosporobacter	-0.0151693	0.0314194	0.629357	922	0.94123
metab_999921383	X - 21383		NA	NA	family.Enterococcaceae	0.0091497	0.0189458	0.629257	922	0.94123
metab_999921383	X - 21383		NA	NA	Species.plautii	-0.00722183	0.0149542	0.629265	922	0.94123
metab_999922834	X - 22834		NA	NA	genus.Oscillospira	0.00721	0.0149345	0.629375	922	0.94123
metab_999923780	X - 23780		NA	NA	family.Peptococcaceae	-0.00684902	0.0141855	0.629344	922	0.94123
metab_999923787	X - 23787		NA	NA	Species.bicirculans	-0.00397191	0.00822525	0.629291	922	0.94123
metab_999924970	X - 24970		NA	NA	Species.isoflavoniconvertens	-0.0142725	0.0295547	0.629272	922	0.94123
metab_999925790	X - 25790		NA	NA	family.Hydrogenoanaerobacterium	0.0114244	0.0236554	0.629249	922	0.94123
metab_999925810	X - 25810		NA	NA	genus.Collinsella	0.00373065	0.00772709	0.629356	922	0.94123
metab_999925810	X - 25810		NA	NA	Species.catus	-0.00369592	0.00765452	0.629327	922	0.94123
metab_999926109	X - 26109		NA	NA	genus.Erysipelotrichaceae.UCG.003	0.00501689	0.0103892	0.62929	922	0.94123
metab_999926109	X - 26109		NA	NA	genus.Tuzzerella	0.00850114	0.0176044	0.629287	922	0.94123
metab_100001469	N1-Methyl-4-pyridone-3-carboxamide		Cofactors and Vitamins	Nicotinate and Nicotinamide Metabolism	phylum.Euryarchaeota	-0.0102636	0.0212605	0.629389	922	0.941233
metab_100020414	6-bromotryptophan		Amino Acid	Tryptophan Metabolism	family.Succinivibrionaceae	0.0094908	0.0196601	0.629397	922	0.941242
metab_100000257	glucuronate		Carbohydrate	Aminosugar Metabolism	Species.callidus	-0.00528293	0.0109439	0.629407	922	0.941246
metab_100000269	glycerophosphorylcholine (GPC)		Lipid	Phospholipid Metabolism	Species.vadensis	0.014911	0.0308898	0.629417	922	0.941246
metab_100001274	N-acetylthreonine		Amino Acid	Glycine, Serine and Threonine Metabolism	Species.intestinalis	-0.00239576	0.00496296	0.629408	922	0.941246
metab_100001620	glycerophosphoethanolamine		Lipid	Phospholipid Metabolism	genus.Tyzzerella	-0.00305231	0.00632338	0.629426	922	0.941246
metab_100001757	thymol sulfate		Xenobiotics	Food Component/Plant	genus.Enterorhabdus	-0.0152962	0.0316884	0.629423	922	0.941246
metab_100002796	cis-4-decenoate (10:1n6)*		Lipid	Medium Chain Fatty Acid	genus.Monoglobus	0.00688681	0.0142672	0.629426	922	0.941246
metab_100004088	retinal		Cofactors and Vitamins	Vitamin A Metabolism	Species.dispar	-0.00530008	0.01098	0.629424	922	0.941246
metab_100015640	N-palmitoylserine		Lipid	Endocannabinoid	Species.pamelaeae	-0.00965842	0.0200091	0.629426	922	0.941246
metab_111	3-hydroxyisobutyrate		Amino Acid	Leucine, Isoleucine and Valine Metabolism	genus.Colidextribacter	-0.00441162	0.00913906	0.629412	922	0.941246
metab_815	tyrosine		Amino Acid	Tyrosine Metabolism	class.Clostridia	0.00964228	0.0199743	0.629403	922	0.941246
metab_999916576	X - 16576		NA	NA	Species.tanakaei	-0.0113144	0.0234398	0.629426	922	0.941246
metab_999921364	X - 21364		NA	NA	Species.inops	-0.00408444	0.00846141	0.629418	922	0.941246
metab_999924494	X - 24494		NA	NA	genus.Dielma	0.0214618	0.0444618	0.629426	922	0.941246
metab_100015637	2-hydroxybehenate		Lipid	Fatty Acid, Monohydroxy	Species.parainfluenzae	0.00520087	0.0107746	0.629429	922	0.941246
metab_100020261	glutamine conjugate of C6H10O2 (1)*		Partially Characterized Molecules	Partially Characterized Molecules	order.Micrococcales	0.0186244	0.0385846	0.629434	922	0.941246
metab_999923739	X - 23739		NA	NA	genus.Victivallis	-0.00802157	0.0166185	0.629434	922	0.941246
metab_999924418	X - 24418		NA	NA	Species.delbrueckii	0.00546905	0.0113303	0.629434	922	0.941246
metab_100000656	1-stearoyl-GPI (18:0)		Lipid	Lysophospholipid	family.Barnesiellaceae	-0.00375791	0.00778569	0.62945	922	0.94126
metab_1087	erucate (22:1n9)		Lipid	Long Chain Monounsaturated Fatty Acid	genus.Oribacterium	-0.0114841	0.0237928	0.629449	922	0.94126
metab_1256	choline		Lipid	Phospholipid Metabolism	genus.Eisenbergiella	-0.00403026	0.00834986	0.629446	922	0.94126
metab_999915461	X - 15461		NA	NA	genus.Blautia	0.00965174	0.0199967	0.629452	922	0.94126
metab_100002227	4-cholesten-3-one		Lipid	Sterol	genus.Ligilactobacillus	-0.00418518	0.00867114	0.629458	922	0.941264
metab_100005864	methyl glucopyranoside (alpha + beta)		Xenobiotics	Food Component/Plant	family.Barnesiellaceae	-0.00771107	0.0159763	0.629458	922	0.941264
metab_999916397	X - 16397		NA	NA	genus.Caproiciproducens	-0.00972221	0.0201434	0.629463	922	0.941268
metab_100001253	N-acetylglutamine		Amino Acid	Glutamate Metabolism	family.Peptostreptococcaceae	-0.0038915	0.00806301	0.629473	922	0.941273
metab_100002462	5-(galactosylhydroxy)-L-lysine		Amino Acid	Lysine Metabolism	genus.Bilophila	-0.00543477	0.0112605	0.629471	922	0.941273
metab_100020414	6-bromotryptophan		Amino Acid	Tryptophan Metabolism	Species.xylaniphila	0.00929622	0.0192613	0.629472	922	0.941273
metab_100015835	cerotoylcarnitine (C26)*		Lipid	Fatty Acid Metabolism (Acyl Carnitine, Long Chain Saturated)	Species.anaerobia	0.00746755	0.0154728	0.629481	922	0.941276
metab_923	dihydroorotate		Nucleotide	Pyrimidine Metabolism, Orotate containing	genus.Agathobacter	-0.00540831	0.011206	0.629479	922	0.941276
metab_999912812	X - 12812		NA	NA	genus.Oscillospira	-0.0098631	0.0204362	0.629478	922	0.941276
metab_999912462	X - 12462		NA	NA	genus.CAG.352	0.00295605	0.00612498	0.629483	922	0.941277
metab_100001485	gamma-glutamylisoleucine*		Peptide	Gamma-glutamyl Amino Acid	family.Bacteroidaceae	0.00543203	0.0112553	0.629485	922	0.941277
metab_100001403	5-acetylamino-6-amino-3-methyluracil		Xenobiotics	Xanthine Metabolism	genus.Parasutterella	0.00865514	0.017935	0.62951	922	0.941285
metab_100001570	1-linoleoyl-GPE (18:2)*		Lipid	Lysophospholipid	Species.wadsworthensis	-0.00428891	0.00888748	0.629514	922	0.941285
metab_100001733	hexanoylglutamine		Lipid	Fatty Acid Metabolism (Acyl Glutamine)	genus.Howardella	-0.00646623	0.0133986	0.629494	922	0.941285
metab_100001739	dihomo-linolenate (20:3n3 or n6)		Lipid	Long Chain Polyunsaturated Fatty Acid (n3 and n6)	genus.UCG.005	-0.00529588	0.0109743	0.629518	922	0.941285
metab_100003151	linoleoylcarnitine (C18:2)*		Lipid	Fatty Acid Metabolism (Acyl Carnitine, Polyunsaturated)	genus.Cloacibacillus	-0.00899363	0.0186367	0.629515	922	0.941285
metab_100009329	ascorbic acid 2-sulfate		Cofactors and Vitamins	Ascorbate and Aldarate Metabolism	genus.Lactiplantibacillus	-0.0128572	0.026642	0.629505	922	0.941285
metab_100015967	carotene diol (2)		Cofactors and Vitamins	Vitamin A Metabolism	genus.Paraprevotella	0.00359733	0.00745451	0.629519	922	0.941285
metab_100020550	deoxycholic acid glucuronide		Lipid	Secondary Bile Acid Metabolism	Species.xylaniphila	0.0260006	0.0538788	0.629516	922	0.941285
metab_100021100	tetradecadienedioate (C14:2-DC)*		Lipid	Fatty Acid, Dicarboxylate	family.Prevotellaceae	0.00393833	0.00816091	0.629509	922	0.941285
metab_212	5-methylthioadenosine (MTA)		Amino Acid	Polyamine Metabolism	Species.faecium	-0.00291516	0.00604058	0.629501	922	0.941285
metab_803	mannose		Carbohydrate	Fructose, Mannose and Galactose Metabolism	class.Bacilli	0.00601795	0.0124704	0.629515	922	0.941285
metab_999921319	X - 21319		NA	NA	family.Synergistaceae	-0.0133846	0.0277342	0.629498	922	0.941285
metab_999924970	X - 24970		NA	NA	genus.GCA.900066755	-0.0337846	0.0700066	0.629505	922	0.941285
metab_999925271	X - 25271		NA	NA	genus.Defluviitaleaceae.UCG.011	0.0164759	0.0341404	0.629503	922	0.941285
metab_100000263	imidazole lactate		Amino Acid	Histidine Metabolism	genus.Senegalimassilia	0.00390954	0.00810154	0.629522	922	0.941285
metab_100005350	1-linolenoyl-GPC (18:3)*		Lipid	Lysophospholipid	genus.Pediococcus	0.0163579	0.0338987	0.629532	922	0.941297
metab_100006620	nonanoylcarnitine (C9)		Lipid	Fatty Acid Metabolism (Acyl Carnitine, Medium Chain)	phylum.Cyanobacteria	-0.00623776	0.0129268	0.629537	922	0.941302
metab_444	ornithine		Amino Acid	Urea cycle; Arginine and Proline Metabolism	genus.UCG.007	0.00606109	0.0125609	0.629544	922	0.941309
metab_100000773	3-hydroxyoctanoate		Lipid	Fatty Acid, Monohydroxy	phylum.Desulfobacterota	0.00452507	0.00937844	0.629572	922	0.941312
metab_100001569	1-oleoyl-GPE (18:1)		Lipid	Lysophospholipid	Species.plautii	-0.0053858	0.0111616	0.62955	922	0.941312
metab_100001730	3,4-dihydroxybutyrate		Lipid	Fatty Acid, Dihydroxy	genus.Slackia	0.00491563	0.0101881	0.629578	922	0.941312
metab_100002102	N-acetyl-beta-alanine		Nucleotide	Pyrimidine Metabolism, Uracil containing	genus.Butyricimonas	-0.00303584	0.00629201	0.629575	922	0.941312
metab_100002126	16a-hydroxy DHEA 3-sulfate		Lipid	Androgenic Steroids	genus.Anaerosporobacter	-0.0194188	0.0402447	0.629557	922	0.941312
metab_100004299	N-acetyl-1-methylhistidine*		Amino Acid	Histidine Metabolism	genus.Acidaminococcus	-0.0087644	0.0181637	0.629554	922	0.941312
metab_100006294	behenoyl sphingomyelin (d18:1/22:0)*		Lipid	Sphingomyelins	genus.Negativibacillus	0.00368324	0.00763379	0.629576	922	0.941312
metab_100006361	dopamine 3-O-sulfate		Amino Acid	Tyrosine Metabolism	Species.evryensis	-0.0165108	0.0342179	0.629556	922	0.941312
metab_100008903	1,2-dilinoleoyl-GPC (18:2/18:2)		Lipid	Phosphatidylcholine (PC)	Species.togonis	-0.0079254	0.0164256	0.629568	922	0.941312
metab_100008914	1-palmitoyl-2-arachidonoyl-GPC (16:0/20:4n6)		Lipid	Phosphatidylcholine (PC)	family.Anaerofustaceae	-0.00666494	0.0138136	0.629576	922	0.941312
metab_100008928	2-hydroxybutyrate/2-hydroxyisobutyrate		Amino Acid	Glutathione Metabolism	family.Coriobacteriaceae	0.00402338	0.00833848	0.629564	922	0.941312
metab_100015831	linolenoylcarnitine (C18:3)*		Lipid	Fatty Acid Metabolism (Acyl Carnitine, Polyunsaturated)	genus.Lactobacillus	-0.00429493	0.00890094	0.629552	922	0.941312
metab_100022007	bilirubin degradation product, C17H18N2O4 (3)**		Partially Characterized Molecules	Partially Characterized Molecules	genus.CAG.56	-0.00369183	0.0076513	0.629562	922	0.941312
metab_1215	N-acetylglucosaminylasparagine		Carbohydrate	Aminosugar Metabolism	Species.glucerasea	-0.00631563	0.0130892	0.629565	922	0.941312
metab_999917612	X - 17612		NA	NA	genus.Clostridium.sensu.stricto.1	0.00531554	0.0110168	0.629573	922	0.941312
metab_999922776	X - 22776		NA	NA	genus.Lacticaseibacillus	-0.00571282	0.0118404	0.629578	922	0.941312
metab_100020253	glycine conjugate of C10H12O2*		Partially Characterized Molecules	Partially Characterized Molecules	Species.coprophilus	0.0098571	0.02043	0.629583	922	0.941315
metab_999918921	X - 18921		NA	NA	genus.Coprobacter	-0.00825771	0.0171153	0.629587	922	0.941318
metab_999912221	X - 12221		NA	NA	order.Peptostreptococcales.Tissierellales	-0.00926836	0.0192106	0.629597	922	0.941325
metab_999913844	X - 13844		NA	NA	order.Oscillospirales	0.0344164	0.0713351	0.629597	922	0.941325
metab_999921842	X - 21842		NA	NA	phylum.Synergistota	-0.0177271	0.036743	0.629596	922	0.941325
metab_100000672	1-myristoyl-2-palmitoyl-GPC (14:0/16:0)		Lipid	Phosphatidylcholine (PC)	genus..Ruminococcus..gnavus.group	0.00411564	0.0085307	0.629604	922	0.941333
metab_100001081	2-pyrrolidinone		Amino Acid	Glutamate Metabolism	genus.Blautia	-0.0086302	0.0178884	0.629607	922	0.941333
metab_100002356	(16 or 17)-methylstearate (a19:0 or i19:0)		Lipid	Fatty Acid, Branched	genus.Lachnospiraceae.NK4B4.group	0.00976122	0.0202328	0.629609	922	0.941333
metab_100021457	(2-butoxyethoxy)acetic acid		Xenobiotics	Chemical	Species.parasanguinis	0.0126008	0.0261187	0.629611	922	0.941333
metab_100005864	methyl glucopyranoside (alpha + beta)		Xenobiotics	Food Component/Plant	genus.Slackia	0.011549	0.0239388	0.629613	922	0.941334
metab_999912026	X - 12026		NA	NA	Species.tertium	0.0105089	0.0217829	0.629615	922	0.941334
metab_100001198	myristoleate (14:1n5)		Lipid	Long Chain Monounsaturated Fatty Acid	genus.Akkermansia	0.00438193	0.00908336	0.629631	922	0.941337
metab_100001993	pregnenediol disulfate (C21H34O8S2)*		Lipid	Pregnenolone Steroids	class.Methanobacteria	-0.0136221	0.0282374	0.62963	922	0.941337
metab_100006361	dopamine 3-O-sulfate		Amino Acid	Tyrosine Metabolism	Species.scindens	-0.0231947	0.0480802	0.629629	922	0.941337
metab_100015684	myristoyl-linoleoyl-glycerol (14:0/18:2) [2]*		Lipid	Diacylglycerol	Species.luti	-0.0116074	0.024061	0.629629	922	0.941337
metab_100020214	glyco-beta-muricholate**		Lipid	Primary Bile Acid Metabolism	genus.Bacteroides	-0.0105769	0.0219248	0.62963	922	0.941337
metab_893	arachidate (20:0)		Lipid	Long Chain Saturated Fatty Acid	Species.lenta	0.00449415	0.00931574	0.629622	922	0.941337
metab_999917653	X - 17653		NA	NA	Species.crossotus	-0.00441035	0.0091422	0.629628	922	0.941337
metab_100020541	11beta-hydroxyandrosterone glucuronide		Lipid	Androgenic Steroids	family.Ruminococcaceae	-0.0173625	0.0359912	0.629634	922	0.941337
metab_980	pentadecanoate (15:0)		Lipid	Long Chain Saturated Fatty Acid	genus.Anaerostipes	-0.00660198	0.0136855	0.629636	922	0.941338
metab_100010930	palmitoleoyl-linoleoyl-glycerol (16:1/18:2) [1]*		Lipid	Diacylglycerol	genus.Pygmaiobacter	0.0189052	0.0391899	0.62964	922	0.941341
metab_891	margarate (17:0)		Lipid	Long Chain Saturated Fatty Acid	Species.muciniphila	-0.00338301	0.00701298	0.629646	922	0.941343
metab_999911308	X - 11308		NA	NA	Species.bouchesdurhonensis	0.0123321	0.0255644	0.629644	922	0.941343
metab_100001454	3-hydroxydodecanedioate*		Lipid	Fatty Acid, Dicarboxylate	Species.pectinoschiza	-0.00532788	0.0110448	0.62965	922	0.941346
metab_100001294	gamma-glutamylglycine		Peptide	Gamma-glutamyl Amino Acid	Species.finegoldii	-0.00404677	0.00838917	0.629654	922	0.94135
metab_999921471	X - 21471		NA	NA	order.Clostridia.UCG.014	-0.00398417	0.0082595	0.629659	922	0.941354
metab_100006005	5alpha-androstan-3alpha,17beta-diol monosulfate (2)		Lipid	Androgenic Steroids	class.Incertae.Sedis	0.0193628	0.0401413	0.629666	922	0.941357
metab_1084	N-acetylvaline		Amino Acid	Leucine, Isoleucine and Valine Metabolism	Species.magna	0.0102554	0.0212607	0.629665	922	0.941357
metab_100001393	isovalerylcarnitine (C5)		Amino Acid	Leucine, Isoleucine and Valine Metabolism	genus.Solobacterium	0.00699678	0.0145054	0.629671	922	0.941359
metab_100002254	stearoyl ethanolamide		Lipid	Endocannabinoid	Species.plebeius	0.00239531	0.00496585	0.629671	922	0.941359
metab_999916397	X - 16397		NA	NA	phylum.Bacteroidota	-0.00819904	0.016998	0.629673	922	0.941359
metab_100001739	dihomo-linolenate (20:3n3 or n6)		Lipid	Long Chain Polyunsaturated Fatty Acid (n3 and n6)	family.Clostridiaceae	0.00424423	0.00879927	0.629684	922	0.941366
metab_100015751	glycosyl ceramide (d18:1/23:1, d17:1/24:1)*		Lipid	Hexosylceramides (HCER)	genus.GCA.900066575	-0.00499454	0.0103549	0.629688	922	0.941366
metab_100022041	N,N-dimethyl-pro-pro		Peptide	Modified Peptides	genus.Klebsiella	-0.00825577	0.017116	0.629682	922	0.941366
metab_999912851	X - 12851		NA	NA	Species.eggerthii	-0.00908044	0.0188256	0.62968	922	0.941366
metab_999916938	X - 16938		NA	NA	genus.Lachnospiraceae.UCG.007	0.0153441	0.0318121	0.629687	922	0.941366
metab_100006005	5alpha-androstan-3alpha,17beta-diol monosulfate (2)		Lipid	Androgenic Steroids	phylum.Bacteroidota	0.0123137	0.0255297	0.629692	922	0.941369
metab_999912729	X - 12729		NA	NA	Species.eutactus	0.00568834	0.0117937	0.629697	922	0.941374
metab_100001272	1-oleoyl-GPC (18:1)		Lipid	Lysophospholipid	genus.Family.XIII.AD3011.group	0.00491326	0.010187	0.629708	922	0.941379
metab_100001541	2-hydroxy-3-methylvalerate		Amino Acid	Leucine, Isoleucine and Valine Metabolism	Species.sanguinis	0.00406891	0.00843645	0.629711	922	0.941379
metab_100001577	N-acetylcitrulline		Amino Acid	Urea cycle; Arginine and Proline Metabolism	order.RF39	0.00680812	0.0141157	0.629706	922	0.941379
metab_100021478	1-methyl-5-imidazolelactate		Amino Acid	Histidine Metabolism	genus.Adlercreutzia	-0.00909334	0.018854	0.629709	922	0.941379
metab_999913844	X - 13844		NA	NA	genus.Anaeroplasma	-0.01344	0.0278659	0.629705	922	0.941379
metab_100001992	androstenediol (3beta,17beta) disulfate (1)		Lipid	Androgenic Steroids	Species.plebeius	-0.00656852	0.0136196	0.629723	922	0.941392
metab_1528	1-palmitoyl-2-linoleoyl-GPI (16:0/18:2)		Lipid	Phosphatidylinositol (PI)	Species.intestinihominis	-0.00991972	0.0205682	0.629722	922	0.941392
metab_100000014	hippurate		Xenobiotics	Benzoate Metabolism	family.Bifidobacteriaceae	0.00503536	0.0104416	0.629755	922	0.941402
metab_100000442	quinate		Xenobiotics	Food Component/Plant	Species.omnicolens	-0.046142	0.09568	0.629745	922	0.941402
metab_100001253	N-acetylglutamine		Amino Acid	Glutamate Metabolism	class.Negativicutes	0.00394478	0.00818059	0.629774	922	0.941402
metab_100001256	N-acetylphenylalanine		Amino Acid	Phenylalanine Metabolism	genus.Limosilactobacillus	0.00594611	0.0123305	0.629762	922	0.941402
metab_100001267	piperine		Xenobiotics	Food Component/Plant	genus.Limosilactobacillus	-0.0195914	0.040624	0.629739	922	0.941402
metab_100001296	stachydrine		Xenobiotics	Food Component/Plant	genus.Lachnospiraceae.NK4B4.group	0.0269193	0.0558235	0.629767	922	0.941402
metab_100001415	N6-carbamoylthreonyladenosine		Nucleotide	Purine Metabolism, Adenine containing	genus.Lachnospiraceae.NK4B4.group	-0.00627191	0.0130063	0.629768	922	0.941402
metab_100001580	docosapentaenoate (n6 DPA; 22:5n6)		Lipid	Long Chain Polyunsaturated Fatty Acid (n3 and n6)	Species.formigenes	-0.0167389	0.0347132	0.629779	922	0.941402
metab_100001757	thymol sulfate		Xenobiotics	Food Component/Plant	class.Cyanobacteriia	0.0447847	0.0928716	0.629767	922	0.941402
metab_100001767	pyrraline		Xenobiotics	Food Component/Plant	genus.Paludicola	-0.00576507	0.0119546	0.629748	922	0.941402
metab_100001777	1-oleoyl-GPI (18:1)		Lipid	Lysophospholipid	Species.urinimassiliense	-0.0203507	0.0422031	0.629776	922	0.941402
metab_100001994	androstenediol (3beta,17beta) disulfate (2)		Lipid	Androgenic Steroids	family.Lachnospiraceae	-0.0171984	0.0356655	0.629772	922	0.941402
metab_100002466	cysteinylglycine disulfide*		Amino Acid	Glutathione Metabolism	order.Opitutales	-0.0149186	0.0309384	0.629779	922	0.941402
metab_100010918	oleoyl-oleoyl-glycerol (18:1/18:1) [1]*		Lipid	Diacylglycerol	Species.bicirculans	0.00394408	0.00817911	0.629773	922	0.941402
metab_1111	vanillylmandelate (VMA)		Amino Acid	Tyrosine Metabolism	Species.massiliensis.2	-0.00482947	0.0100144	0.629745	922	0.941402
metab_1124	citrate		Energy	TCA Cycle	order.Eubacteriales	0.00434282	0.00900604	0.629774	922	0.941402
metab_477	pristanate		Lipid	Fatty Acid, Branched	genus.Sellimonas	-0.00600035	0.012442	0.629737	922	0.941402
metab_825	uracil		Nucleotide	Pyrimidine Metabolism, Uracil containing	Species.funiformis	-0.00742871	0.0154046	0.629755	922	0.941402
metab_999912456	X - 12456		NA	NA	Species.evryensis	-0.0198857	0.0412374	0.629764	922	0.941402
metab_999921441	X - 21441		NA	NA	order.Bacillales	-0.0230616	0.0478217	0.629753	922	0.941402
metab_999921441	X - 21441		NA	NA	genus.Lachnoclostridium	0.0069373	0.0143861	0.629767	922	0.941402
metab_999924949	X - 24949		NA	NA	genus.GCA.900066755	-0.0169983	0.03525	0.629768	922	0.941402
metab_999925265	X - 25265		NA	NA	genus.Peptococcus	0.00325352	0.00674682	0.629761	922	0.941402
metab_999925810	X - 25810		NA	NA	Species.minuta	-0.0160372	0.0332541	0.629737	922	0.941402
metab_100000936	3-methyl-2-oxobutyrate		Amino Acid	Leucine, Isoleucine and Valine Metabolism	Species.stercoris	0.00248054	0.00514431	0.629789	922	0.941404
metab_100001320	erythronate*		Carbohydrate	Aminosugar Metabolism	genus.Dielma	-0.0139263	0.0288819	0.629795	922	0.941404
metab_100002989	oleoyl-linoleoyl-glycerol (18:1/18:2) [1]		Lipid	Diacylglycerol	Species.massiliensis.1	0.0037813	0.00784208	0.629796	922	0.941404
metab_100010942	linoleoyl-linoleoyl-glycerol (18:2/18:2) [2]*		Lipid	Diacylglycerol	order.Acidaminococcales	-0.00489342	0.0101483	0.629789	922	0.941404
metab_100015681	palmitoleoyl-arachidonoyl-glycerol (16:1/20:4) [2]*		Lipid	Diacylglycerol	Species.distasonis	-0.00569409	0.0118088	0.62979	922	0.941404
metab_823	pyruvate		Carbohydrate	Glycolysis, Gluconeogenesis, and Pyruvate Metabolism	Species.putredinis	-0.0031929	0.00662173	0.629793	922	0.941404
metab_999918887	X - 18887		NA	NA	genus.Lactiplantibacillus	0.011097	0.0230142	0.629796	922	0.941404
metab_999924241	X - 24241		NA	NA	order.Burkholderiales	0.00668143	0.0138565	0.629791	922	0.941404
metab_100001992	androstenediol (3beta,17beta) disulfate (1)		Lipid	Androgenic Steroids	genus.Atopobium	0.0241273	0.0500388	0.629803	922	0.941404
metab_891	margarate (17:0)		Lipid	Long Chain Saturated Fatty Acid	Species.obeum	-0.00438217	0.00908832	0.6298	922	0.941404
metab_999924473	X - 24473		NA	NA	genus.Marvinbryantia	0.00568819	0.011797	0.629803	922	0.941404
metab_100001149	3-methylcrotonylglycine		Amino Acid	Leucine, Isoleucine and Valine Metabolism	family..Eubacterium..coprostanoligenes.group	0.00412879	0.00856313	0.629811	922	0.941406
metab_100001624	3-(3-hydroxyphenyl)propionate		Xenobiotics	Benzoate Metabolism	genus.Bacteroides	-0.0173065	0.0358934	0.629809	922	0.941406
metab_100008993	1-palmitoyl-2-arachidonoyl-GPI (16:0/20:4)*		Lipid	Phosphatidylinositol (PI)	genus.Citrobacter	-0.0148749	0.030851	0.629816	922	0.941406
metab_100020427	1-carboxyethylisoleucine	N-lactoyl isoleucine	Amino Acid	Leucine, Isoleucine and Valine Metabolism	genus.UC5.1.2E3	-0.00624239	0.0129469	0.629816	922	0.941406
metab_100020479	indoleacetoylcarnitine*		Amino Acid	Tryptophan Metabolism	genus.Butyrivibrio	-0.00585294	0.012139	0.629812	922	0.941406
metab_1128	2-aminobutyrate		Amino Acid	Glutathione Metabolism	class.Bacilli	-0.0055366	0.011483	0.629814	922	0.941406
metab_100002951	eicosanedioate (C20-DC)		Lipid	Fatty Acid, Dicarboxylate	genus.Lachnospira	-0.00366465	0.00760073	0.629822	922	0.941412
metab_100000258	glycerol 3-phosphate		Lipid	Glycerolipid Metabolism	genus.Lachnospiraceae.NK4B4.group	-0.00663207	0.0137582	0.629891	922	0.941413
metab_100000773	3-hydroxyoctanoate		Lipid	Fatty Acid, Monohydroxy	genus.Lactiplantibacillus	-0.0118436	0.024567	0.62986	922	0.941413
metab_100000774	phenyllactate (PLA)		Amino Acid	Phenylalanine Metabolism	family.Coriobacteriales.Incertae.Sedis	0.00335261	0.0069546	0.629874	922	0.941413
metab_100001083	indolepropionate		Amino Acid	Tryptophan Metabolism	family.Enterococcaceae	-0.0109668	0.0227511	0.629902	922	0.941413
metab_100001092	trigonelline (N'-methylnicotinate)		Cofactors and Vitamins	Nicotinate and Nicotinamide Metabolism	class.Methanobacteria	-0.0178605	0.0370531	0.629907	922	0.941413
metab_100001197	10-undecenoate (11:1n1)		Lipid	Medium Chain Fatty Acid	class.Bacteroidia	0.00756738	0.0156992	0.629908	922	0.941413
metab_100001398	3,7-dimethylurate		Xenobiotics	Xanthine Metabolism	family.Hungateiclostridiaceae	-0.0197958	0.0410664	0.629894	922	0.941413
metab_100001609	7-alpha-hydroxy-3-oxo-4-cholestenoate (7-Hoca)		Lipid	Sterol	Species.nordii	0.0110313	0.0228818	0.629856	922	0.941413
metab_100001925	cyclo(leu-pro)		Peptide	Dipeptide	class.Desulfovibrionia	0.00674325	0.0139881	0.629876	922	0.941413
metab_100002027	androstenediol (3alpha, 17alpha) monosulfate (3)		Lipid	Androgenic Steroids	Species.callidus	0.00593015	0.0123021	0.629894	922	0.941413
metab_100002284	2S,3R-dihydroxybutyrate		Lipid	Fatty Acid, Dihydroxy	order.Peptococcales	0.00465041	0.00964794	0.629917	922	0.941413
metab_100002500	formiminoglutamate		Amino Acid	Histidine Metabolism	genus.Phocea	-0.012067	0.0250295	0.629846	922	0.941413
metab_100002875	1-(1-enyl-palmitoyl)-GPC (P-16:0)*		Lipid	Lysoplasmalogen	phylum.Proteobacteria	0.004222	0.00875848	0.629891	922	0.941413
metab_100002989	oleoyl-linoleoyl-glycerol (18:1/18:2) [1]		Lipid	Diacylglycerol	Species.xylaniphila	-0.0150445	0.0312093	0.629887	922	0.941413
metab_100004541	acisoga		Amino Acid	Polyamine Metabolism	genus..Eubacterium..siraeum.group	-0.00339727	0.00704721	0.629872	922	0.941413
metab_100005850	3-methylglutarylcarnitine (2)		Amino Acid	Leucine, Isoleucine and Valine Metabolism	genus.Clostridium.sensu.stricto.1	0.00446463	0.00926189	0.629894	922	0.941413
metab_100006262	4-methoxyphenol sulfate		Amino Acid	Tyrosine Metabolism	genus.CAG.873	-0.00892601	0.018514	0.629839	922	0.941413
metab_100006620	nonanoylcarnitine (C9)		Lipid	Fatty Acid Metabolism (Acyl Carnitine, Medium Chain)	genus.Monoglobus	0.0056889	0.0118013	0.629885	922	0.941413
metab_100006644	taurodeoxycholic acid 3-sulfate		Lipid	Secondary Bile Acid Metabolism	genus.Caproiciproducens	-0.0156928	0.0325515	0.629859	922	0.941413
metab_100008994	1-stearoyl-2-linoleoyl-GPI (18:0/18:2)		Lipid	Phosphatidylinositol (PI)	Species.salyersiae	-0.00727337	0.0150886	0.629893	922	0.941413
metab_100009038	myristoyl dihydrosphingomyelin (d18:0/14:0)*		Lipid	Dihydrosphingomyelins	genus.Prevotella	-0.00861643	0.0178716	0.629833	922	0.941413
metab_100010927	linoleoyl-linolenoyl-glycerol (18:2/18:3) [2]*		Lipid	Diacylglycerol	Species.distasonis	0.00571679	0.0118587	0.629871	922	0.941413
metab_100015723	hexadecasphingosine (d16:1)*		Lipid	Sphingosines	genus.Acidaminococcus	-0.0040507	0.00840357	0.62991	922	0.941413
metab_100015755	ceramide (d18:1/20:0, d16:1/22:0, d20:1/18:0)*		Lipid	Ceramides	Species.angulatum	0.0107816	0.0223674	0.629907	922	0.941413
metab_100020004	3-carboxy-4-methyl-5-pentyl-2-furanpropionate (3-CMPFP)**		Lipid	Fatty Acid, Dicarboxylate	genus.Akkermansia	-0.00342941	0.00711472	0.629913	922	0.941413
metab_100020502	sulfate of piperine metabolite C18H21NO3 (1)*		Xenobiotics	Food Component/Plant	genus.UBA1819	0.00720431	0.0149457	0.629902	922	0.941413
metab_100020502	sulfate of piperine metabolite C18H21NO3 (1)*		Xenobiotics	Food Component/Plant	Species.aerofaciens	0.00749923	0.015556	0.629868	922	0.941413
metab_1087	erucate (22:1n9)		Lipid	Long Chain Monounsaturated Fatty Acid	class.Clostridia	-0.01962	0.0407041	0.629913	922	0.941413
metab_1090	bilirubin (Z,Z)		Cofactors and Vitamins	Hemoglobin and Porphyrin Metabolism	order.Chloroplast	-0.0166918	0.0346205	0.629829	922	0.941413
metab_1538	stearoyl sphingomyelin (d18:1/18:0)		Lipid	Sphingomyelins	Species.inops	0.00236276	0.00490094	0.629851	922	0.941413
metab_444	ornithine		Amino Acid	Urea cycle; Arginine and Proline Metabolism	Species.glucerasea	0.00701105	0.0145424	0.629846	922	0.941413
metab_50	spermidine		Amino Acid	Polyamine Metabolism	Species.plebeius	-0.00332718	0.00690097	0.629831	922	0.941413
metab_537	trans-urocanate		Amino Acid	Histidine Metabolism	genus.Anaerofilum	0.0106621	0.0221199	0.629914	922	0.941413
metab_806	dimethylglycine		Amino Acid	Glycine, Serine and Threonine Metabolism	genus.Weissella	0.0109222	0.0226595	0.629916	922	0.941413
metab_999911847	X - 11847		NA	NA	genus.Hafnia.Obesumbacterium	-0.0345632	0.0717014	0.629893	922	0.941413
metab_999911849	X - 11849		NA	NA	Species.aerofaciens	-0.0106943	0.0221851	0.629891	922	0.941413
metab_999912849	X - 12849		NA	NA	genus.Lactococcus	-0.0141311	0.0293158	0.629904	922	0.941413
metab_999913507	X - 13507		NA	NA	order.RF39	0.00626242	0.0129898	0.629851	922	0.941413
metab_999915461	X - 15461		NA	NA	class.Clostridia	0.0147893	0.0306772	0.629858	922	0.941413
metab_999915486	X - 15486		NA	NA	genus.Anaerostipes	0.00840388	0.0174325	0.629866	922	0.941413
metab_999917653	X - 17653		NA	NA	Species.togonis	-0.0105422	0.021869	0.629881	922	0.941413
metab_999921286	X - 21286		NA	NA	family.Clostridiaceae	-0.00439045	0.00910664	0.629843	922	0.941413
metab_999921364	X - 21364		NA	NA	Species.sanguinis	0.00381162	0.00790667	0.62987	922	0.941413
metab_999923787	X - 23787		NA	NA	Species.bromii	0.0033822	0.00701526	0.629839	922	0.941413
metab_999924518	X - 24518		NA	NA	Species.luti	0.00673634	0.0139737	0.629872	922	0.941413
metab_999924970	X - 24970		NA	NA	genus.Prevotellaceae.NK3B31.group	0.0143331	0.0297348	0.629902	922	0.941413
metab_100015790	sphingomyelin (d18:2/21:0, d16:2/23:0)*		Lipid	Sphingomyelins	class.Saccharimonadia	0.00707245	0.0146729	0.629919	922	0.941413
metab_100000269	glycerophosphorylcholine (GPC)		Lipid	Phospholipid Metabolism	Species.piger	0.00884494	0.0183504	0.629923	922	0.941416
metab_100002113	cysteine sulfinic acid		Amino Acid	Methionine, Cysteine, SAM and Taurine Metabolism	Species.crossotus	-0.00295217	0.00612486	0.629926	922	0.941417
metab_100002253	cinnamoylglycine		Xenobiotics	Food Component/Plant	genus.Succiniclasticum	-0.0151338	0.0313986	0.629931	922	0.941421
metab_100006379	C-glycosyltryptophan		Amino Acid	Tryptophan Metabolism	family.Hafniaceae	-0.00765483	0.0158818	0.629932	922	0.941421
metab_100000258	glycerol 3-phosphate		Lipid	Glycerolipid Metabolism	genus.GCA.900066575	-0.00320771	0.00665518	0.629934	922	0.941421
metab_100001257	N-acetylasparagine		Amino Acid	Alanine and Aspartate Metabolism	Species.microfusus	0.017347	0.0359913	0.62994	922	0.941422
metab_100001882	glycosyl-N-stearoyl-sphingosine (d18:1/18:0)		Lipid	Hexosylceramides (HCER)	Species.intestinihominis	-0.00589843	0.0122382	0.629946	922	0.941422
metab_100003641	valylglycine		Peptide	Dipeptide	genus.Ruminiclostridium	-0.00923977	0.019171	0.62995	922	0.941422
metab_100005384	O-sulfo-L-tyrosine		Xenobiotics	Chemical	genus.Incertae.Sedis	0.00426794	0.00885504	0.62994	922	0.941422
metab_100009014	1-(1-enyl-palmitoyl)-2-arachidonoyl-GPC (P-16:0/20:4)*		Lipid	Plasmalogen	genus.Lactococcus	-0.00382018	0.00792624	0.629948	922	0.941422
metab_344	guanidinoacetate		Amino Acid	Creatine Metabolism	class.Methanobacteria	0.00630262	0.0130767	0.629942	922	0.941422
metab_999923974	X - 23974		NA	NA	family.Peptostreptococcaceae	-0.00264262	0.00548297	0.629947	922	0.941422
metab_100000616	1-stearoyl-2-arachidonoyl-GPI (18:0/20:4)		Lipid	Phosphatidylinositol (PI)	genus.Leuconostoc	0.0122254	0.0253664	0.629958	922	0.941422
metab_100001300	alpha-hydroxyisovalerate		Amino Acid	Leucine, Isoleucine and Valine Metabolism	Species.scindens	-0.0211451	0.0438739	0.629958	922	0.941422
metab_999913553	X - 13553		NA	NA	Species.xylaniphila	0.0106309	0.0220578	0.629956	922	0.941422
metab_999924494	X - 24494		NA	NA	genus.CHKCI001	-0.0203407	0.0422044	0.629955	922	0.941422
metab_100020578	4-allylcatechol sulfate		Xenobiotics	Benzoate Metabolism	genus.Lachnospiraceae.AC2044.group	0.00964279	0.0200082	0.629965	922	0.94143
metab_100002749	S-methylcysteine		Amino Acid	Methionine, Cysteine, SAM and Taurine Metabolism	Species.shahii	-0.00465745	0.00966425	0.629977	922	0.941433
metab_100008904	1-stearoyl-2-oleoyl-GPC (18:0/18:1)		Lipid	Phosphatidylcholine (PC)	order.Clostridiales	0.00272088	0.00564609	0.629992	922	0.941433
metab_100008904	1-stearoyl-2-oleoyl-GPC (18:0/18:1)		Lipid	Phosphatidylcholine (PC)	genus.Alloscardovia	0.0128936	0.0267547	0.629983	922	0.941433
metab_100008928	2-hydroxybutyrate/2-hydroxyisobutyrate		Amino Acid	Glutathione Metabolism	genus.Lactobacillus	0.00406772	0.00844069	0.629983	922	0.941433
metab_100008954	palmitoyl dihydrosphingomyelin (d18:0/16:0)*		Lipid	Dihydrosphingomyelins	genus..Ruminococcus..torques.group	0.00514308	0.0106719	0.629976	922	0.941433
metab_100015787	sphingomyelin (d18:1/19:0, d19:1/18:0)*		Lipid	Sphingomyelins	genus.UBA1819	-0.00399604	0.00829184	0.629979	922	0.941433
metab_100015968	carotene diol (3)		Cofactors and Vitamins	Vitamin A Metabolism	Species.omnicolens	0.0199783	0.0414567	0.62999	922	0.941433
metab_158	5,6-dihydrothymine		Nucleotide	Pyrimidine Metabolism, Thymine containing	family.Prevotellaceae	0.00195705	0.00406108	0.629993	922	0.941433
metab_313	sphinganine		Lipid	Sphingolipid Synthesis	genus..Eubacterium..siraeum.group	-0.00308038	0.00639213	0.629994	922	0.941433
metab_999923665	X - 23665		NA	NA	order.Peptostreptococcales.Tissierellales	-0.00789643	0.0163848	0.62997	922	0.941433
metab_999924947	X - 24947		NA	NA	family.Barnesiellaceae	0.00696417	0.0144513	0.629992	922	0.941433
metab_999925810	X - 25810		NA	NA	genus..Eubacterium..siraeum.group	-0.00326503	0.00677522	0.62999	922	0.941433
metab_999925810	X - 25810		NA	NA	genus.Megasphaera	0.00685292	0.0142196	0.629971	922	0.941433
metab_100001994	androstenediol (3beta,17beta) disulfate (2)		Lipid	Androgenic Steroids	phylum.Verrucomicrobiota	0.0049426	0.0102565	0.629996	922	0.941434
metab_100000039	methionine sulfoxide		Amino Acid	Methionine, Cysteine, SAM and Taurine Metabolism	class.Gammaproteobacteria	-0.00231417	0.00480322	0.630069	922	0.941436
metab_100000665	docosahexaenoate (DHA; 22:6n3)		Lipid	Long Chain Polyunsaturated Fatty Acid (n3 and n6)	family.Enterococcaceae	0.00915835	0.0190105	0.6301	922	0.941436
metab_100001002	EDTA		Xenobiotics	Chemical	Species.porcorum	0.0128536	0.0266795	0.630082	922	0.941436
metab_100001081	2-pyrrolidinone		Amino Acid	Glutamate Metabolism	genus.Odoribacter	-0.00371535	0.00771157	0.630074	922	0.941436
metab_100001167	pro-hydroxy-pro		Amino Acid	Urea cycle; Arginine and Proline Metabolism	family.Saccharimonadaceae	0.00886349	0.0183984	0.630099	922	0.941436
metab_100001178	3-carboxy-4-methyl-5-propyl-2-furanpropanoate (CMPF)		Lipid	Fatty Acid, Dicarboxylate	family.Acholeplasmataceae	-0.0171303	0.0355543	0.630062	922	0.941436
metab_100001320	erythronate*		Carbohydrate	Aminosugar Metabolism	genus.Collinsella	0.0029773	0.00617846	0.630007	922	0.941436
metab_100001392	laurylcarnitine (C12)		Lipid	Fatty Acid Metabolism (Acyl Carnitine, Medium Chain)	order.Burkholderiales	-0.00463355	0.00961694	0.630059	922	0.941436
metab_100001551	1-arachidonoyl-GPC (20:4n6)*		Lipid	Lysophospholipid	Species.histaminiformans	0.0140844	0.029231	0.630043	922	0.941436
metab_100001611	3beta,7alpha-dihydroxy-5-cholestenoate		Lipid	Sterol	family.Pseudomonadaceae	0.0106009	0.0220044	0.630094	922	0.941436
metab_100001882	glycosyl-N-stearoyl-sphingosine (d18:1/18:0)		Lipid	Hexosylceramides (HCER)	genus.Cloacibacillus	0.00755324	0.0156751	0.630022	922	0.941436
metab_100001977	beta-cryptoxanthin		Cofactors and Vitamins	Vitamin A Metabolism	Species.omnicolens	-0.0329887	0.0684592	0.630014	922	0.941436
metab_100002021	5alpha-androstan-3beta,17alpha-diol disulfate		Lipid	Androgenic Steroids	genus.Prevotellaceae.NK3B31.group	0.0130167	0.0270178	0.630081	922	0.941436
metab_100002167	12-HETE		Lipid	Eicosanoid	family.Lactobacillaceae	-0.00264244	0.00548487	0.630089	922	0.941436
metab_100002784	2-oxoarginine*		Amino Acid	Urea cycle; Arginine and Proline Metabolism	family.Atopobiaceae	-0.00826958	0.0171621	0.63003	922	0.941436
metab_100003000	1-(1-enyl-palmitoyl)-GPE (P-16:0)*		Lipid	Lysoplasmalogen	genus.Holdemania	-0.00471127	0.00977853	0.630069	922	0.941436
metab_100006005	5alpha-androstan-3alpha,17beta-diol monosulfate (2)		Lipid	Androgenic Steroids	phylum.Verrucomicrobiota	0.00664944	0.0138022	0.63009	922	0.941436
metab_100006082	4-hydroxychlorothalonil		Xenobiotics	Chemical	Species.tanakaei	-0.015106	0.0313541	0.630075	922	0.941436
metab_100006108	phenylacetylcarnitine		Peptide	Acetylated Peptides	family.Barnesiellaceae	0.00707738	0.014687	0.63001	922	0.941436
metab_100006379	C-glycosyltryptophan		Amino Acid	Tryptophan Metabolism	class.Actinobacteria	-0.00210925	0.00437766	0.630051	922	0.941436
metab_100008985	1-palmitoyl-2-dihomo-linolenoyl-GPC (16:0/20:3n3 or 6)*		Lipid	Phosphatidylcholine (PC)	genus.Bacteroides	0.0042296	0.00877923	0.630085	922	0.941436
metab_100009025	sphingomyelin (d18:1/21:0, d17:1/22:0, d16:1/23:0)*		Lipid	Sphingomyelins	genus.Pygmaiobacter	0.0114288	0.0237172	0.63001	922	0.941436
metab_100009232	thioproline		Xenobiotics	Chemical	genus.Caproiciproducens	0.00766392	0.0159051	0.630029	922	0.941436
metab_100009264	glycochenodeoxycholate glucuronide (1)		Lipid	Primary Bile Acid Metabolism	order.Gastranaerophilales	0.00994235	0.0206355	0.630061	922	0.941436
metab_100015641	N-oleoylserine		Lipid	Endocannabinoid	Species.anaerobia	0.00671925	0.0139453	0.630045	922	0.941436
metab_100015735	ceramide (d18:1/14:0, d16:1/16:0)*		Lipid	Ceramides	genus.Oscillibacter	0.00380756	0.00790349	0.630098	922	0.941436
metab_100015786	sphingomyelin (d18:0/20:0, d16:0/22:0)*		Lipid	Dihydrosphingomyelins	Species.filiformis	-0.00922702	0.0191488	0.630025	922	0.941436
metab_100015792	sphingomyelin (d18:1/25:0, d19:0/24:1, d20:1/23:0, d19:1/24:0)*		Lipid	Sphingomyelins	class.Saccharimonadia	-0.00737962	0.0153178	0.63009	922	0.941436
metab_100019975	hexadecenedioate (C16:1-DC)*		Lipid	Fatty Acid, Dicarboxylate	family.Streptococcaceae	-0.00396946	0.00823832	0.630046	922	0.941436
metab_100019982	octadecadienedioate (C18:2-DC)*		Lipid	Fatty Acid, Dicarboxylate	genus.Lachnospiraceae.NK4B4.group	0.0168272	0.0349257	0.630066	922	0.941436
metab_100020214	glyco-beta-muricholate**		Lipid	Primary Bile Acid Metabolism	Species.plautii	-0.00847303	0.0175837	0.630018	922	0.941436
metab_100020377	ethyl beta-glucopyranoside		Xenobiotics	Food Component/Plant	genus.Holdemania	-0.0160682	0.0333528	0.630091	922	0.941436
metab_100020578	4-allylcatechol sulfate		Xenobiotics	Benzoate Metabolism	order.Micrococcales	0.0321266	0.0666867	0.6301	922	0.941436
metab_100021162	palmitoyl-sphingosine-phosphoethanolamine (d18:1/16:0)		Lipid	Ceramide PEs	Species.animalis	0.00458688	0.00951952	0.630039	922	0.941436
metab_100021727	cis-3,4-methyleneheptanoate		Lipid	Fatty Acid, Branched	genus.Fenollaria	-0.0185411	0.038479	0.63003	922	0.941436
metab_1648	taurocholate		Lipid	Primary Bile Acid Metabolism	Species.longicatena	-0.00802545	0.0166553	0.630028	922	0.941436
metab_197	S-adenosylhomocysteine (SAH)		Amino Acid	Methionine, Cysteine, SAM and Taurine Metabolism	genus.Prevotella_9	0.00156129	0.00324083	0.630097	922	0.941436
metab_480	proline		Amino Acid	Urea cycle; Arginine and Proline Metabolism	Species.faecium	0.00308826	0.00640888	0.630016	922	0.941436
metab_926	caproate (6:0)		Lipid	Medium Chain Fatty Acid	family.Hafniaceae	-0.00518728	0.0107657	0.630042	922	0.941436
metab_999911787	X - 11787		NA	NA	family.Pseudomonadaceae	-0.00618464	0.0128345	0.630014	922	0.941436
metab_999912193	X - 12193		NA	NA	Species.secunda	-0.00898436	0.0186474	0.630066	922	0.941436
metab_999912830	X - 12830		NA	NA	genus.Mitsuokella	0.0138347	0.0287152	0.630074	922	0.941436
metab_999913507	X - 13507		NA	NA	family.Pasteurellaceae	0.00854529	0.0177373	0.630088	922	0.941436
metab_999913684	X - 13684		NA	NA	family.Streptococcaceae	-0.00451987	0.00938057	0.630043	922	0.941436
metab_999913695	X - 13695		NA	NA	genus.Oribacterium	-0.0122558	0.0254364	0.630053	922	0.941436
metab_999915461	X - 15461		NA	NA	Species.eggerthii	-0.00379945	0.00788624	0.630079	922	0.941436
metab_999917438	X - 17438		NA	NA	order.Christensenellales	0.00696544	0.0144556	0.630031	922	0.941436
metab_999921310	X - 21310		NA	NA	Species.tanakaei	0.00764329	0.0158623	0.630029	922	0.941436
metab_999921353	X - 21353		NA	NA	family.Synergistaceae	-0.0131687	0.0273348	0.630099	922	0.941436
metab_999923644	X - 23644		NA	NA	family.Ruminococcaceae	0.0463547	0.0962199	0.630096	922	0.941436
metab_100000491	gamma-glutamylphenylalanine		Peptide	Gamma-glutamyl Amino Acid	genus..Clostridium..innocuum.group	-0.00514605	0.0106852	0.630205	922	0.94144
metab_100000773	3-hydroxyoctanoate		Lipid	Fatty Acid, Monohydroxy	family.Family.XI	-0.0122033	0.0253373	0.630185	922	0.94144
metab_100000774	phenyllactate (PLA)		Amino Acid	Phenylalanine Metabolism	Species.intestinihominis	-0.00649084	0.0134753	0.630149	922	0.94144
metab_100000774	phenyllactate (PLA)		Amino Acid	Phenylalanine Metabolism	Species.mucilaginosa	0.0145938	0.0302977	0.630151	922	0.94144
metab_100000840	tartronate (hydroxymalonate)		Xenobiotics	Food Component/Plant	family.Oxalobacteraceae	-0.00745161	0.015468	0.630106	922	0.94144
metab_100001511	1-palmitoleoyl-GPC (16:1)*		Lipid	Lysophospholipid	genus.Bilophila	-0.00530183	0.0110068	0.630148	922	0.94144
metab_100001657	glycolithocholate sulfate*		Lipid	Secondary Bile Acid Metabolism	Species.fastidiosa	-0.0387003	0.0803435	0.630148	922	0.94144
metab_100001730	3,4-dihydroxybutyrate		Lipid	Fatty Acid, Dihydroxy	genus.Intestinimonas	-0.00318304	0.00660882	0.630184	922	0.94144
metab_100001756	4-ethylphenylsulfate		Xenobiotics	Benzoate Metabolism	Species.ihumii	-0.0211464	0.0439022	0.630159	922	0.94144
metab_100001777	1-oleoyl-GPI (18:1)		Lipid	Lysophospholipid	family.Clostridiaceae	0.00397207	0.00824722	0.63019	922	0.94144
metab_100001870	1-palmitoyl-2-linoleoyl-GPE (16:0/18:2)		Lipid	Phosphatidylethanolamine (PE)	genus.Escherichia.Shigella	0.0030863	0.0064085	0.630213	922	0.94144
metab_100002107	palmitoyl sphingomyelin (d18:1/16:0)		Lipid	Sphingomyelins	class.Vampirivibrionia	-0.00309916	0.00643419	0.630158	922	0.94144
metab_100002227	4-cholesten-3-one		Lipid	Sterol	family.Erysipelotrichaceae	-0.00303457	0.00629969	0.630137	922	0.94144
metab_100002679	gamma-carboxyglutamate		Amino Acid	Glutamate Metabolism	genus.Lachnospiraceae.UCG.009	-0.0082173	0.0170623	0.630204	922	0.94144
metab_100002761	androsterone glucuronide		Lipid	Androgenic Steroids	family.Selenomonadaceae	-0.00936942	0.0194563	0.630236	922	0.94144
metab_100002927	S-methylcysteine sulfoxide		Amino Acid	Methionine, Cysteine, SAM and Taurine Metabolism	Species.paraputrificum	-0.0136442	0.0283241	0.630125	922	0.94144
metab_100002951	eicosanedioate (C20-DC)		Lipid	Fatty Acid, Dicarboxylate	Species.parasanguinis	-0.0107879	0.022399	0.630192	922	0.94144
metab_100003000	1-(1-enyl-palmitoyl)-GPE (P-16:0)*		Lipid	Lysoplasmalogen	genus.Megasphaera	0.00535735	0.0111247	0.630227	922	0.94144
metab_100003686	N-palmitoylglycine		Lipid	Fatty Acid Metabolism (Acyl Glycine)	class.Incertae.Sedis	0.00908314	0.018857	0.630149	922	0.94144
metab_100003686	N-palmitoylglycine		Lipid	Fatty Acid Metabolism (Acyl Glycine)	genus.Lactiplantibacillus	-0.00900661	0.0187013	0.630206	922	0.94144
metab_100004054	margaroylcarnitine (C17)*		Lipid	Fatty Acid Metabolism (Acyl Carnitine, Long Chain Saturated)	Species.pectinilyticus	0.0050814	0.0105514	0.630218	922	0.94144
metab_100004054	margaroylcarnitine (C17)*		Lipid	Fatty Acid Metabolism (Acyl Carnitine, Long Chain Saturated)	Species.cateniformis	-0.00707334	0.0146867	0.630197	922	0.94144
metab_100005717	1-palmitoyl-GPG (16:0)*		Lipid	Lysophospholipid	Species.saccharivorans	0.00443187	0.00920267	0.63022	922	0.94144
metab_100006290	sphingomyelin (d18:1/20:0, d16:1/22:0)*		Lipid	Sphingomyelins	family.Lactobacillaceae	0.00287388	0.00596756	0.630221	922	0.94144
metab_100006376	3-methoxycatechol sulfate (2)		Xenobiotics	Benzoate Metabolism	Species.putredinis	-0.00510958	0.0106079	0.630153	922	0.94144
metab_100006430	arabitol/xylitol		Carbohydrate	Pentose Metabolism	family.Tannerellaceae	-0.0033389	0.00693246	0.630185	922	0.94144
metab_100009038	myristoyl dihydrosphingomyelin (d18:0/14:0)*		Lipid	Dihydrosphingomyelins	genus.Dorea	-0.00536206	0.0111326	0.630171	922	0.94144
metab_100010949	stearoyl-arachidonoyl-glycerol (18:0/20:4) [1]*		Lipid	Diacylglycerol	family.Lachnospiraceae	0.0155463	0.0322766	0.630168	922	0.94144
metab_100015787	sphingomyelin (d18:1/19:0, d19:1/18:0)*		Lipid	Sphingomyelins	phylum.Patescibacteria	-0.0069381	0.0144023	0.630112	922	0.94144
metab_100015837	arachidonoylcarnitine (C20:4)		Lipid	Fatty Acid Metabolism (Acyl Carnitine, Polyunsaturated)	Species.parvulum	-0.0140012	0.0290642	0.630114	922	0.94144
metab_100015965	ethyl alpha-glucopyranoside		Xenobiotics	Food Component/Plant	family.vadinBE97	-0.0352147	0.0731202	0.630209	922	0.94144
metab_100019968	lyxonate		Carbohydrate	Pentose Metabolism	Species.intestinalis.1	-0.00616735	0.0128031	0.630131	922	0.94144
metab_100020014	glucuronide of C10H18O2 (7)*		Partially Characterized Molecules	Partially Characterized Molecules	genus.Succiniclasticum	-0.0141093	0.0292881	0.630108	922	0.94144
metab_100020414	6-bromotryptophan		Amino Acid	Tryptophan Metabolism	genus.FD2005	0.00583271	0.0121105	0.63019	922	0.94144
metab_100020421	1-carboxyethyltyrosine	N-lactoyl tyrosine	Amino Acid	Tyrosine Metabolism	family.Eggerthellaceae	0.00354333	0.00735732	0.630205	922	0.94144
metab_100020504	sulfate of piperine metabolite C18H21NO3 (3)*		Xenobiotics	Food Component/Plant	genus.Escherichia.Shigella	0.00444445	0.00922727	0.630163	922	0.94144
metab_100020833	2-ketocaprylate		Amino Acid	Leucine, Isoleucine and Valine Metabolism	genus.Weissella	-0.015098	0.0313519	0.630233	922	0.94144
metab_100021093	taurochenodeoxycholic acid 3-sulfate		Lipid	Secondary Bile Acid Metabolism	class.Alphaproteobacteria	-0.00866589	0.0179952	0.630232	922	0.94144
metab_100021728	cis-3,4-methyleneheptanoylcarnitine		Lipid	Fatty Acid Metabolism (Acyl Carnitine, Medium Chain)	Species.massiliensis.7	-0.0133904	0.0278035	0.630204	922	0.94144
metab_100022007	bilirubin degradation product, C17H18N2O4 (3)**		Partially Characterized Molecules	Partially Characterized Molecules	class.Actinobacteria	0.00380037	0.00789097	0.630202	922	0.94144
metab_1111	vanillylmandelate (VMA)		Amino Acid	Tyrosine Metabolism	Species.clarus	-0.0042994	0.00892757	0.630218	922	0.94144
metab_112	3-hydroxy-3-methylglutarate		Lipid	Mevalonate Metabolism	genus..Ruminococcus..torques.group	0.00624039	0.012956	0.630165	922	0.94144
metab_1137	oleoyl ethanolamide		Lipid	Endocannabinoid	genus.HT002	-0.0168691	0.0350174	0.630112	922	0.94144
metab_144	4-hydroxyphenylacetate		Amino Acid	Phenylalanine Metabolism	genus.Odoribacter	-0.00519533	0.0107886	0.630238	922	0.94144
metab_158	5,6-dihydrothymine		Nucleotide	Pyrimidine Metabolism, Thymine containing	genus.Megamonas	-0.00625391	0.0129857	0.630208	922	0.94144
metab_1648	taurocholate		Lipid	Primary Bile Acid Metabolism	Species.bacterium.1	0.00694993	0.0144322	0.630239	922	0.94144
metab_235	2-hydroxyphenylacetate		Amino Acid	Phenylalanine Metabolism	class.Actinobacteria	-0.00349847	0.00726236	0.630119	922	0.94144
metab_340	glycine		Amino Acid	Glycine, Serine and Threonine Metabolism	family.Prevotellaceae	-0.00216678	0.00449835	0.63015	922	0.94144
metab_50	spermidine		Amino Acid	Polyamine Metabolism	Species.comes	0.00338648	0.00703011	0.63013	922	0.94144
metab_504	serotonin		Amino Acid	Tryptophan Metabolism	genus..Eubacterium..nodatum.group	-0.0155116	0.0322104	0.630228	922	0.94144
metab_572	glucose		Carbohydrate	Glycolysis, Gluconeogenesis, and Pyruvate Metabolism	genus.Shuttleworthia	-0.00273177	0.0056708	0.630119	922	0.94144
metab_806	dimethylglycine		Amino Acid	Glycine, Serine and Threonine Metabolism	order.Desulfovibrionales	-0.00339998	0.00705844	0.630144	922	0.94144
metab_932	caprylate (8:0)		Lipid	Medium Chain Fatty Acid	Species.ovatus	0.0038641	0.0080225	0.630168	922	0.94144
metab_999907765	X - 07765		NA	NA	genus.CHKCI001	-0.0191402	0.0397424	0.630203	922	0.94144
metab_999911880	X - 11880		NA	NA	family.Lactobacillaceae	0.0045132	0.00937141	0.630214	922	0.94144
metab_999912026	X - 12026		NA	NA	genus.Intestinibacter	0.00228197	0.00473776	0.630169	922	0.94144
metab_999912456	X - 12456		NA	NA	genus.Oxalobacter	0.00962502	0.0199853	0.630205	922	0.94144
metab_999912798	X - 12798		NA	NA	order.Oscillospirales	0.0229913	0.0477358	0.630182	922	0.94144
metab_999912798	X - 12798		NA	NA	genus.Intestinibacter	-0.00402511	0.00835614	0.630141	922	0.94144
metab_999917654	X - 17654		NA	NA	genus.Alloprevotella	-0.00485797	0.010088	0.630237	922	0.94144
metab_999921258	X - 21258		NA	NA	genus.Tuzzerella	0.0153749	0.0319236	0.630197	922	0.94144
metab_999921319	X - 21319		NA	NA	genus.Rothia	0.0202616	0.0420732	0.630223	922	0.94144
metab_999923587	X - 23587		NA	NA	Species.mutans	-0.0120956	0.0251159	0.630215	922	0.94144
metab_999923593	X - 23593		NA	NA	genus.Oribacterium	-0.00763086	0.0158455	0.630224	922	0.94144
metab_999924344	X - 24344		NA	NA	genus.Lachnospiraceae.UCG.001	0.00720031	0.0149521	0.630238	922	0.94144
metab_999924812	X - 24812		NA	NA	Species.muciniphila	-0.00391743	0.00813372	0.630188	922	0.94144
metab_999925271	X - 25271		NA	NA	family.Pseudomonadaceae	-0.0353608	0.0734061	0.630127	922	0.94144
metab_100020409	ascorbic acid 3-sulfate*		Cofactors and Vitamins	Ascorbate and Aldarate Metabolism	family.Flavobacteriaceae	0.0110662	0.0229805	0.630246	922	0.941444
metab_391	citrulline		Amino Acid	Urea cycle; Arginine and Proline Metabolism	genus.GCA.900066575	0.00291938	0.00606248	0.630245	922	0.941444
metab_100001734	N6-acetyllysine		Amino Acid	Lysine Metabolism	Species.massiliensis	0.00342881	0.00712045	0.630249	922	0.941446
metab_100020479	indoleacetoylcarnitine*		Amino Acid	Tryptophan Metabolism	class.Lentisphaeria	0.0164368	0.0341342	0.630256	922	0.941448
metab_1538	stearoyl sphingomyelin (d18:1/18:0)		Lipid	Sphingomyelins	family.UCG.010	0.00255033	0.00529622	0.630253	922	0.941448
metab_999911372	X - 11372		NA	NA	genus.Enterorhabdus	0.00569891	0.0118349	0.630256	922	0.941448
metab_100000265	kynurenine		Amino Acid	Tryptophan Metabolism	genus.Alloprevotella	-0.00347229	0.00721118	0.63027	922	0.941462
metab_482	lactate		Carbohydrate	Glycolysis, Gluconeogenesis, and Pyruvate Metabolism	genus.Anaerotruncus	-0.00614465	0.0127611	0.63027	922	0.941462
metab_892	nonadecanoate (19:0)		Lipid	Long Chain Saturated Fatty Acid	genus.Solobacterium	0.00521307	0.0108267	0.630278	922	0.941471
metab_100005834	9-hydroxystearate		Lipid	Fatty Acid, Monohydroxy	genus.Sutterella	0.00461981	0.00959498	0.630292	922	0.941485
metab_1105	alpha-tocopherol		Cofactors and Vitamins	Tocopherol Metabolism	class.Vampirivibrionia	-0.00442911	0.00919888	0.630291	922	0.941485
metab_999921364	X - 21364		NA	NA	genus.Lactobacillus	-0.00458739	0.00952768	0.630293	922	0.941485
metab_100020361	3-amino-2-piperidone		Amino Acid	Urea cycle; Arginine and Proline Metabolism	Species.catus	-0.00309057	0.006419	0.6303	922	0.941489
metab_100021198	picolinoylglycine		Lipid	Fatty Acid Metabolism (Acyl Glycine)	genus.Eisenbergiella	-0.00516644	0.0107305	0.6303	922	0.941489
metab_100000263	imidazole lactate		Amino Acid	Histidine Metabolism	Species.merdae	0.00322076	0.00669163	0.630414	922	0.941495
metab_100000707	maleate		Lipid	Fatty Acid, Dicarboxylate	Species.obeum	0.00704468	0.0146344	0.630366	922	0.941495
metab_100000961	homoarginine		Amino Acid	Urea cycle; Arginine and Proline Metabolism	genus.Methanobrevibacter	-0.00984795	0.0204581	0.630371	922	0.941495
metab_100001247	octanoylcarnitine (C8)		Lipid	Fatty Acid Metabolism (Acyl Carnitine, Medium Chain)	genus.Sellimonas	-0.00568554	0.0118113	0.630375	922	0.941495
metab_100001263	1-palmitoyl-GPC (16:0)		Lipid	Lysophospholipid	genus.Caproiciproducens	-0.00655535	0.0136159	0.630316	922	0.941495
metab_100001270	myristoylcarnitine (C14)		Lipid	Fatty Acid Metabolism (Acyl Carnitine, Long Chain Saturated)	genus.FD2005	0.00718792	0.0149332	0.630396	922	0.941495
metab_100001276	N-acetylisoleucine		Amino Acid	Leucine, Isoleucine and Valine Metabolism	genus..Eubacterium..fissicatena.group	0.00552426	0.0114769	0.630394	922	0.941495
metab_100001294	gamma-glutamylglycine		Peptide	Gamma-glutamyl Amino Acid	phylum.Euryarchaeota	-0.00783911	0.0162859	0.630392	922	0.941495
metab_100001409	N1-methylinosine		Nucleotide	Purine Metabolism, (Hypo)Xanthine/Inosine containing	family.Bacillaceae	-0.0143893	0.0298909	0.630355	922	0.941495
metab_100001452	isovalerylglycine		Amino Acid	Leucine, Isoleucine and Valine Metabolism	class.Synergistia	-0.0103379	0.0214743	0.630345	922	0.941495
metab_100001469	N1-Methyl-4-pyridone-3-carboxamide		Cofactors and Vitamins	Nicotinate and Nicotinamide Metabolism	class.Synergistia	-0.0119604	0.024844	0.630336	922	0.941495
metab_100001579	2-hydroxypalmitate		Lipid	Fatty Acid, Monohydroxy	Species.massiliensis.8	-0.00807852	0.0167831	0.630387	922	0.941495
metab_100001613	tetradecanedioate (C14-DC)		Lipid	Fatty Acid, Dicarboxylate	genus.FD2005	0.00897031	0.0186376	0.63042	922	0.941495
metab_100001657	glycolithocholate sulfate*		Lipid	Secondary Bile Acid Metabolism	order.DTU014	-0.0229644	0.0477019	0.63034	922	0.941495
metab_100001777	1-oleoyl-GPI (18:1)		Lipid	Lysophospholipid	family.Ethanoligenenaceae	-0.0163838	0.0340296	0.630309	922	0.941495
metab_100001989	glycocholenate sulfate*		Lipid	Secondary Bile Acid Metabolism	genus.Ruminococcus	0.00472667	0.00982026	0.630409	922	0.941495
metab_100001990	taurocholenate sulfate*		Lipid	Secondary Bile Acid Metabolism	Species.cutis	-0.0193861	0.0402783	0.63042	922	0.941495
metab_100002253	cinnamoylglycine		Xenobiotics	Food Component/Plant	Species.ndongoniae	-0.0231408	0.0480653	0.630318	922	0.941495
metab_100002796	cis-4-decenoate (10:1n6)*		Lipid	Medium Chain Fatty Acid	order.Christensenellales	0.00648485	0.0134713	0.630362	922	0.941495
metab_100003260	carboxyethyl-GABA		Amino Acid	Glutamate Metabolism	family.Desulfovibrionaceae	-0.00272183	0.00565402	0.630352	922	0.941495
metab_100003434	imidazole propionate		Amino Acid	Histidine Metabolism	Species.scindens	0.0237995	0.0494356	0.630333	922	0.941495
metab_100005985	sphingomyelin (d18:2/14:0, d18:1/14:1)*		Lipid	Sphingomyelins	class.Incertae.Sedis	-0.0107691	0.0223746	0.630416	922	0.941495
metab_100006126	4-vinylguaiacol sulfate		Xenobiotics	Food Component/Plant	class.Vampirivibrionia	0.0116865	0.0242763	0.630355	922	0.941495
metab_100006376	3-methoxycatechol sulfate (2)		Xenobiotics	Benzoate Metabolism	genus.Barnesiella	0.00530853	0.011029	0.630403	922	0.941495
metab_100008956	sphingomyelin (d18:2/23:0, d18:1/23:1, d17:1/24:1)*		Lipid	Sphingomyelins	Species.scindens	-0.0175794	0.0365203	0.630379	922	0.941495
metab_100008999	1-(1-enyl-stearoyl)-2-arachidonoyl-GPE (P-18:0/20:4)*		Lipid	Plasmalogen	genus.Alistipes	0.00455639	0.00946472	0.630345	922	0.941495
metab_100009246	2-methylserine		Amino Acid	Glycine, Serine and Threonine Metabolism	Species.pectinilyticus	-0.00543891	0.0112967	0.630307	922	0.941495
metab_100009343	1-linoleoyl-2-linolenoyl-GPC (18:2/18:3)*		Lipid	Phosphatidylcholine (PC)	genus.Tyzzerella	0.00472549	0.00981699	0.63038	922	0.941495
metab_100015684	myristoyl-linoleoyl-glycerol (14:0/18:2) [2]*		Lipid	Diacylglycerol	Species.fragilis	0.00601424	0.0124919	0.630315	922	0.941495
metab_100015735	ceramide (d18:1/14:0, d16:1/16:0)*		Lipid	Ceramides	Species.paraputrificum	-0.00780983	0.0162258	0.630407	922	0.941495
metab_100015966	carotene diol (1)		Cofactors and Vitamins	Vitamin A Metabolism	Species.clarus	-0.00626244	0.0130102	0.630387	922	0.941495
metab_100019975	hexadecenedioate (C16:1-DC)*		Lipid	Fatty Acid, Dicarboxylate	order.Clostridia.vadinBB60.group	0.00567098	0.0117808	0.630368	922	0.941495
metab_100020014	glucuronide of C10H18O2 (7)*		Partially Characterized Molecules	Partially Characterized Molecules	Species.anaerobia	0.0164129	0.0340983	0.630392	922	0.941495
metab_100020414	6-bromotryptophan		Amino Acid	Tryptophan Metabolism	Species.luti	0.00566438	0.0117655	0.630324	922	0.941495
metab_100020419	1-carboxyethylphenylalanine	N-lactoyl phenylalanine	Amino Acid	Phenylalanine Metabolism	genus.Granulicatella	0.0123824	0.0257219	0.630355	922	0.941495
metab_100020421	1-carboxyethyltyrosine	N-lactoyl tyrosine	Amino Acid	Tyrosine Metabolism	genus.Allisonella	0.00745007	0.0154787	0.630414	922	0.941495
metab_100020423	1-carboxyethylvaline	N-lactoyl valine	Amino Acid	Leucine, Isoleucine and Valine Metabolism	Species.fairfieldensis	-0.0163021	0.0338602	0.630313	922	0.941495
metab_1083	N-acetylmethionine		Amino Acid	Methionine, Cysteine, SAM and Taurine Metabolism	Species.togonis	-0.00617183	0.0128232	0.63042	922	0.941495
metab_1221	creatine		Amino Acid	Creatine Metabolism	Species.pectinoschiza	-0.00377991	0.00785242	0.630373	922	0.941495
metab_272	corticosterone		Lipid	Corticosteroids	Species.timonensis	0.0222291	0.0461739	0.630335	922	0.941495
metab_273	cortisone		Lipid	Corticosteroids	Species.johnsonii	0.00525057	0.0109088	0.630412	922	0.941495
metab_342	glycocholate		Lipid	Primary Bile Acid Metabolism	Species.mucilaginosa	0.038926	0.080871	0.630398	922	0.941495
metab_355	histidine		Amino Acid	Histidine Metabolism	Species.distasonis	-0.0015322	0.00318269	0.630339	922	0.941495
metab_376	isoleucine		Amino Acid	Leucine, Isoleucine and Valine Metabolism	genus.Merdibacter	-0.00459471	0.00954648	0.630422	922	0.941495
metab_407	lysine		Amino Acid	Lysine Metabolism	Species.parainfluenzae	0.00687423	0.0142793	0.630341	922	0.941495
metab_572	glucose		Carbohydrate	Glycolysis, Gluconeogenesis, and Pyruvate Metabolism	Species.pamelaeae	-0.00727393	0.0151097	0.630344	922	0.941495
metab_881	cytosine		Nucleotide	Pyrimidine Metabolism, Cytidine containing	Species.mayombei	-0.0199886	0.0415303	0.630421	922	0.941495
metab_999911381	X - 11381		NA	NA	Species.succinatiphilus	-0.0131655	0.0273517	0.630393	922	0.941495
metab_999911849	X - 11849		NA	NA	order.Acidaminococcales	0.00834064	0.0173264	0.630363	922	0.941495
metab_999918887	X - 18887		NA	NA	genus.FD2005	-0.00740999	0.0153952	0.630408	922	0.941495
metab_999921319	X - 21319		NA	NA	genus.Megasphaera	0.00893268	0.0185553	0.630344	922	0.941495
metab_999921736	X - 21736		NA	NA	family.Anaerofustaceae	0.0146807	0.0304966	0.630359	922	0.941495
metab_999922771	X - 22771		NA	NA	order.Desulfovibrionales	0.00423082	0.00878832	0.630341	922	0.941495
metab_999924334	X - 24334		NA	NA	Species.inulinivorans	0.00250049	0.00519384	0.630327	922	0.941495
metab_999924337	X - 24337		NA	NA	Species.delbrueckii	0.00539991	0.0112192	0.630414	922	0.941495
metab_999925267	X - 25267		NA	NA	genus.Lachnospiraceae.NK4B4.group	-0.0148317	0.0308124	0.630382	922	0.941495
metab_999925936	X - 25936		NA	NA	family.Bacillaceae	0.0169488	0.0352122	0.630398	922	0.941495
metab_999926097	X - 26097		NA	NA	family.Selenomonadaceae	-0.00396959	0.0082474	0.630412	922	0.941495
metab_100005985	sphingomyelin (d18:2/14:0, d18:1/14:1)*		Lipid	Sphingomyelins	Species.pamelaeae	0.0108217	0.0224849	0.630429	922	0.941496
metab_100019801	3-hydroxyoleoylcarnitine		Lipid	Fatty Acid Metabolism (Acyl Carnitine, Hydroxy)	family.Hydrogenoanaerobacterium	0.00971191	0.0201788	0.630427	922	0.941496
metab_100021707	3-bromo-5-chloro-2,6-dihydroxybenzoic acid*		Xenobiotics	Chemical	genus.Pseudomonas	-0.0127699	0.0265326	0.630428	922	0.941496
metab_100001287	epiandrosterone sulfate		Lipid	Androgenic Steroids	genus.Faecalicoccus	-0.0251228	0.0522017	0.630448	922	0.941509
metab_100001469	N1-Methyl-4-pyridone-3-carboxamide		Cofactors and Vitamins	Nicotinate and Nicotinamide Metabolism	order.Bacteroidales	0.00821547	0.0170705	0.630444	922	0.941509
metab_100008994	1-stearoyl-2-linoleoyl-GPI (18:0/18:2)		Lipid	Phosphatidylinositol (PI)	Species.equolifaciens	-0.00720198	0.0149646	0.630445	922	0.941509
metab_100010918	oleoyl-oleoyl-glycerol (18:1/18:1) [1]*		Lipid	Diacylglycerol	Species.succinatiphilus	-0.0175045	0.0363719	0.630448	922	0.941509
metab_100010949	stearoyl-arachidonoyl-glycerol (18:0/20:4) [1]*		Lipid	Diacylglycerol	Species.pectinilyticus	-0.00608171	0.0126368	0.630443	922	0.941509
metab_100000773	3-hydroxyoctanoate		Lipid	Fatty Acid, Monohydroxy	genus.Pediococcus	0.0143349	0.0297867	0.630456	922	0.941511
metab_100001446	5-methyluridine (ribothymidine)		Nucleotide	Pyrimidine Metabolism, Uracil containing	family.Erysipelatoclostridiaceae	-0.00226086	0.00469782	0.630452	922	0.941511
metab_100001615	octadecanedioate (C18-DC)		Lipid	Fatty Acid, Dicarboxylate	Species.bicirculans	0.00291618	0.00605981	0.630469	922	0.941511
metab_100005717	1-palmitoyl-GPG (16:0)*		Lipid	Lysophospholipid	order.Lachnospirales	-0.011925	0.0247796	0.630463	922	0.941511
metab_100005986	sphingomyelin (d18:1/24:1, d18:2/24:0)*		Lipid	Sphingomyelins	genus..Ruminococcus..torques.group	0.00570947	0.0118643	0.63047	922	0.941511
metab_100009139	1-myristoyl-2-arachidonoyl-GPC (14:0/20:4)*		Lipid	Phosphatidylcholine (PC)	genus.Ligilactobacillus	0.00630445	0.0131006	0.630469	922	0.941511
metab_100015744	ceramide (d18:2/24:1, d18:1/24:2)*		Lipid	Ceramides	Species.togonis	-0.00851003	0.0176831	0.630456	922	0.941511
metab_100020217	N,N,N-trimethyl-alanylproline betaine (TMAP)		Amino Acid	Urea cycle; Arginine and Proline Metabolism	order.Acidaminococcales	-0.00322313	0.00669751	0.630462	922	0.941511
metab_923	dihydroorotate		Nucleotide	Pyrimidine Metabolism, Orotate containing	genus.Fusicatenibacter	0.00527122	0.0109535	0.630467	922	0.941511
metab_999913844	X - 13844		NA	NA	Species.filiformis	0.016745	0.0347959	0.630469	922	0.941511
metab_100020419	1-carboxyethylphenylalanine	N-lactoyl phenylalanine	Amino Acid	Phenylalanine Metabolism	Species.bartlettii	-0.00282766	0.00587593	0.630474	922	0.941513
metab_999912830	X - 12830		NA	NA	genus.Tuzzerella	0.0114591	0.0238124	0.630475	922	0.941513
metab_100010901	gamma-glutamyl-alpha-lysine		Peptide	Gamma-glutamyl Amino Acid	genus..Eubacterium..fissicatena.group	0.0066607	0.0138413	0.630479	922	0.941515
metab_100000042	3-methylhistidine		Amino Acid	Histidine Metabolism	Species.massiliensis.8	-0.0297446	0.0618131	0.630491	922	0.941525
metab_100001263	1-palmitoyl-GPC (16:0)		Lipid	Lysophospholipid	Species.intestinalis.1	-0.00410617	0.00853335	0.630499	922	0.941525
metab_100001657	glycolithocholate sulfate*		Lipid	Secondary Bile Acid Metabolism	Species.equolifaciens	-0.0125767	0.0261362	0.630494	922	0.941525
metab_100001731	indoleacetylglutamine		Amino Acid	Tryptophan Metabolism	genus.Oxalobacter	-0.0104405	0.021697	0.630496	922	0.941525
metab_100015789	sphingomyelin (d18:2/24:2)*		Lipid	Sphingomyelins	Species.pleomorphus	0.0132181	0.0274695	0.630498	922	0.941525
metab_1342	3-methoxytyrosine		Amino Acid	Tyrosine Metabolism	Species.fairfieldensis	-0.0127596	0.0265167	0.630499	922	0.941525
metab_999911787	X - 11787		NA	NA	Species.muciniphila	0.00192216	0.00399449	0.630491	922	0.941525
metab_100004634	3-methoxytyramine sulfate		Amino Acid	Tyrosine Metabolism	Species.angulatum	0.00762762	0.0158516	0.630502	922	0.941525
metab_100002106	sphingomyelin (d18:1/18:1, d18:2/18:0)		Lipid	Sphingomyelins	order.Clostridia.UCG.014	-0.00217015	0.00451016	0.630514	922	0.941529
metab_100005350	1-linolenoyl-GPC (18:3)*		Lipid	Lysophospholipid	class.Bacteroidia	-0.00851285	0.0176919	0.630513	922	0.941529
metab_100010850	4-hydroxyphenylacetylglutamine		Peptide	Acetylated Peptides	order.Chloroplast	-0.0201512	0.0418795	0.630513	922	0.941529
metab_1628	glycochenodeoxycholate		Lipid	Primary Bile Acid Metabolism	genus.Faecalitalea	0.017851	0.0370987	0.63051	922	0.941529
metab_999923587	X - 23587		NA	NA	Species.finegoldii	0.00801182	0.0166506	0.630512	922	0.941529
metab_100001251	decanoylcarnitine (C10)		Lipid	Fatty Acid Metabolism (Acyl Carnitine, Medium Chain)	genus.Terrisporobacter	-0.00452629	0.00940715	0.630525	922	0.94153
metab_100006296	sphingomyelin (d18:1/22:2, d18:2/22:1, d16:1/24:2)*		Lipid	Sphingomyelins	family.Coriobacteriaceae	-0.00339355	0.00705285	0.630521	922	0.94153
metab_100019892	2-hydroxyarachidate*		Lipid	Fatty Acid, Monohydroxy	genus.Enterobacter	0.00963993	0.0200347	0.630519	922	0.94153
metab_1528	1-palmitoyl-2-linoleoyl-GPI (16:0/18:2)		Lipid	Phosphatidylinositol (PI)	Species.intestinalis.2	0.00844671	0.017555	0.630524	922	0.94153
metab_803	mannose		Carbohydrate	Fructose, Mannose and Galactose Metabolism	genus.Hafnia.Obesumbacterium	0.00993984	0.0206579	0.630518	922	0.94153
metab_100001198	myristoleate (14:1n5)		Lipid	Long Chain Monounsaturated Fatty Acid	Species.intestinalis.2	0.00858899	0.017851	0.630529	922	0.94153
metab_100009139	1-myristoyl-2-arachidonoyl-GPC (14:0/20:4)*		Lipid	Phosphatidylcholine (PC)	Species.pectinilyticus	-0.00653756	0.0135874	0.63053	922	0.94153
metab_100000463	indolelactate		Amino Acid	Tryptophan Metabolism	genus.Enterorhabdus	-0.00439446	0.00913612	0.630636	922	0.941533
metab_100001092	trigonelline (N'-methylnicotinate)		Cofactors and Vitamins	Nicotinate and Nicotinamide Metabolism	Species.ihumii	0.0186478	0.0387632	0.630585	922	0.941533
metab_100001211	sebacate (C10-DC)		Lipid	Fatty Acid, Dicarboxylate	order.Verrucomicrobiales	0.00374939	0.00779397	0.63059	922	0.941533
metab_100001263	1-palmitoyl-GPC (16:0)		Lipid	Lysophospholipid	Species.wadsworthensis	-0.00316395	0.00657802	0.630643	922	0.941533
metab_100001314	gamma-glutamylthreonine		Peptide	Gamma-glutamyl Amino Acid	order.Rhodospirillales	-0.00391213	0.00813208	0.630583	922	0.941533
metab_100001391	stearoylcarnitine (C18)		Lipid	Fatty Acid Metabolism (Acyl Carnitine, Long Chain Saturated)	Species.catus	-0.00349705	0.00727035	0.630634	922	0.941533
metab_100001567	1-palmitoyl-GPE (16:0)		Lipid	Lysophospholipid	genus.Finegoldia	-0.0141356	0.0293856	0.630608	922	0.941533
metab_100001635	ectoine		Xenobiotics	Chemical	order.Acholeplasmatales	0.0117743	0.0244788	0.630635	922	0.941533
metab_100001755	4-vinylphenol sulfate		Xenobiotics	Benzoate Metabolism	Species.splanchnicus	0.00829131	0.0172366	0.630614	922	0.941533
metab_100001987	5alpha-androstan-3beta,17beta-diol disulfate		Lipid	Androgenic Steroids	Species.muciniphila	0.00682639	0.0141901	0.630587	922	0.941533
metab_100001993	pregnenediol disulfate (C21H34O8S2)*		Lipid	Pregnenolone Steroids	Species.massiliensis.6	0.0226748	0.0471293	0.630551	922	0.941533
metab_100002018	5alpha-androstan-3alpha,17beta-diol monosulfate (1)		Lipid	Androgenic Steroids	family.Peptostreptococcaceae	0.00641269	0.0133299	0.630582	922	0.941533
metab_100002026	androstenediol (3alpha, 17alpha) monosulfate (2)		Lipid	Androgenic Steroids	Species.angulatum	0.0132831	0.0276148	0.630625	922	0.941533
metab_100002544	4-hydroxyglutamate		Amino Acid	Glutamate Metabolism	Species.hadrus	0.00732544	0.0152267	0.63057	922	0.941533
metab_100004083	glycohyocholate		Lipid	Secondary Bile Acid Metabolism	phylum.Actinobacteriota	0.00883897	0.0183734	0.630583	922	0.941533
metab_100004299	N-acetyl-1-methylhistidine*		Amino Acid	Histidine Metabolism	family.Selenomonadaceae	-0.00938744	0.0195136	0.630583	922	0.941533
metab_100005864	methyl glucopyranoside (alpha + beta)		Xenobiotics	Food Component/Plant	phylum.Verrucomicrobiota	0.00793517	0.0164971	0.630631	922	0.941533
metab_100006098	3-hydroxypyridine sulfate		Xenobiotics	Chemical	family.Butyricicoccaceae	0.011065	0.0230009	0.630586	922	0.941533
metab_100006126	4-vinylguaiacol sulfate		Xenobiotics	Food Component/Plant	genus.Intestinibacter	0.00633903	0.0131771	0.63059	922	0.941533
metab_100006290	sphingomyelin (d18:1/20:0, d16:1/22:0)*		Lipid	Sphingomyelins	family.Akkermansiaceae	0.00280825	0.00583709	0.630561	922	0.941533
metab_100006614	adipoylcarnitine (C6-DC)		Lipid	Fatty Acid Metabolism (Acyl Carnitine, Dicarboxylate)	genus.Paraprevotella	0.00408167	0.00848398	0.630562	922	0.941533
metab_100008956	sphingomyelin (d18:2/23:0, d18:1/23:1, d17:1/24:1)*		Lipid	Sphingomyelins	Species.cateniformis	-0.00695768	0.014465	0.630633	922	0.941533
metab_100009014	1-(1-enyl-palmitoyl)-2-arachidonoyl-GPC (P-16:0/20:4)*		Lipid	Plasmalogen	family.UCG.011	0.00526934	0.0109517	0.630534	922	0.941533
metab_100009026	behenoyl dihydrosphingomyelin (d18:0/22:0)*		Lipid	Dihydrosphingomyelins	genus.CAG.352	0.00291382	0.00605706	0.630591	922	0.941533
metab_100009407	pimeloylcarnitine/3-methyladipoylcarnitine (C7-DC)		Lipid	Fatty Acid Metabolism (Acyl Carnitine, Dicarboxylate)	Species.plebeius	0.00432365	0.0089879	0.630597	922	0.941533
metab_100010937	oleoyl-arachidonoyl-glycerol (18:1/20:4) [2]*		Lipid	Diacylglycerol	Species.longum	0.0038348	0.00797166	0.630597	922	0.941533
metab_100015618	palmitoyl-docosahexaenoyl-glycerol (16:0/22:6) [1]*		Lipid	Diacylglycerol	family.Monoglobaceae	0.00807746	0.016791	0.630593	922	0.941533
metab_100015731	N-palmitoyl-heptadecasphingosine (d17:1/16:0)*		Lipid	Ceramides	Species.filiformis	-0.0074691	0.0155273	0.630613	922	0.941533
metab_100015744	ceramide (d18:2/24:1, d18:1/24:2)*		Lipid	Ceramides	Species.fermentans	-0.00742464	0.0154337	0.630588	922	0.941533
metab_100015831	linolenoylcarnitine (C18:3)*		Lipid	Fatty Acid Metabolism (Acyl Carnitine, Polyunsaturated)	genus..Eubacterium..eligens.group	0.00346428	0.00720239	0.630642	922	0.941533
metab_100015971	cortolone glucuronide (1)		Lipid	Corticosteroids	family.Hydrogenoanaerobacterium	-0.00870021	0.0180851	0.630585	922	0.941533
metab_100019975	hexadecenedioate (C16:1-DC)*		Lipid	Fatty Acid, Dicarboxylate	Species.putredinis	0.00372765	0.00774813	0.630562	922	0.941533
metab_100020833	2-ketocaprylate		Amino Acid	Leucine, Isoleucine and Valine Metabolism	genus.Dielma	-0.0206015	0.0428258	0.630597	922	0.941533
metab_100021093	taurochenodeoxycholic acid 3-sulfate		Lipid	Secondary Bile Acid Metabolism	Species.mayombei	0.0260054	0.0540666	0.630643	922	0.941533
metab_1110	N-acetylalanine		Amino Acid	Alanine and Aspartate Metabolism	class.Actinobacteria	-0.00230637	0.0047947	0.630617	922	0.941533
metab_1231	dihomo-linoleate (20:2n6)		Lipid	Long Chain Polyunsaturated Fatty Acid (n3 and n6)	order.Lactobacillales	-0.00471231	0.0097969	0.630635	922	0.941533
metab_1239	2-hydroxystearate		Lipid	Fatty Acid, Monohydroxy	genus.Desulfovibrio	-0.00298012	0.00619578	0.63064	922	0.941533
metab_273	cortisone		Lipid	Corticosteroids	Species.magna	-0.0116899	0.0243015	0.63061	922	0.941533
metab_355	histidine		Amino Acid	Histidine Metabolism	genus.Lacticaseibacillus	-0.00353551	0.00734993	0.630616	922	0.941533
metab_363	myo-inositol		Lipid	Inositol Metabolism	family.Prevotellaceae	0.00205803	0.00427841	0.630616	922	0.941533
metab_397	leucine		Amino Acid	Leucine, Isoleucine and Valine Metabolism	Species.parainfluenzae	0.00530269	0.0110233	0.630602	922	0.941533
metab_477	pristanate		Lipid	Fatty Acid, Branched	genus.Coprobacillus	-0.00963497	0.0200309	0.630631	922	0.941533
metab_891	margarate (17:0)		Lipid	Long Chain Saturated Fatty Acid	genus.Howardella	-0.00406543	0.00845204	0.630635	922	0.941533
metab_999912411	X - 12411		NA	NA	Species.mitsuokai	-0.00952237	0.0197922	0.630552	922	0.941533
metab_999912847	X - 12847		NA	NA	family.Synergistaceae	0.0243314	0.0505794	0.630597	922	0.941533
metab_999916938	X - 16938		NA	NA	genus.Christensenella	-0.0125796	0.0261482	0.630572	922	0.941533
metab_999917653	X - 17653		NA	NA	genus.Collinsella	0.00457367	0.00950758	0.630596	922	0.941533
metab_999921353	X - 21353		NA	NA	genus.Prevotella_7	0.00614487	0.0127745	0.630615	922	0.941533
metab_999922162	X - 22162		NA	NA	genus.Agathobacter	-0.00471006	0.00979175	0.630619	922	0.941533
metab_999923639	X - 23639		NA	NA	genus.Lachnospiraceae.UCG.003	0.00658522	0.0136905	0.630631	922	0.941533
metab_999923644	X - 23644		NA	NA	genus.Acidaminococcus	-0.0181796	0.0377891	0.630577	922	0.941533
metab_999923665	X - 23665		NA	NA	family.Desulfovibrionaceae	0.00515736	0.0107196	0.630553	922	0.941533
metab_999924473	X - 24473		NA	NA	genus.Lachnospiraceae.FCS020.group	0.00635436	0.0132082	0.630571	922	0.941533
metab_999924544	X - 24544		NA	NA	genus.Intestinimonas	0.00422235	0.0087761	0.63055	922	0.941533
metab_999925790	X - 25790		NA	NA	genus.Anaeroplasma	-0.00783597	0.0162885	0.630581	922	0.941533
metab_100001567	1-palmitoyl-GPE (16:0)		Lipid	Lysophospholipid	genus.GCA.900066755	0.0126113	0.0262204	0.630653	922	0.941545
metab_100000626	sphingosine 1-phosphate		Lipid	Sphingosines	genus.Prevotella_9	0.0020587	0.00428038	0.630662	922	0.941549
metab_100001409	N1-methylinosine		Nucleotide	Purine Metabolism, (Hypo)Xanthine/Inosine containing	class.Methanobacteria	-0.00810955	0.016861	0.630659	922	0.941549
metab_100020893	2,3-dihydroxy-5-methylthio-4-pentenoate (DMTPA)*		Amino Acid	Methionine, Cysteine, SAM and Taurine Metabolism	genus.Ruminiclostridium	0.00626659	0.0130293	0.630662	922	0.941549
metab_100001452	isovalerylglycine		Amino Acid	Leucine, Isoleucine and Valine Metabolism	Species.provencensis	-0.0146182	0.0303941	0.630667	922	0.941549
metab_100009007	1-(1-enyl-palmitoyl)-2-oleoyl-GPC (P-16:0/18:1)*		Lipid	Plasmalogen	genus.DTU089	-0.00375341	0.00780405	0.630666	922	0.941549
metab_100000258	glycerol 3-phosphate		Lipid	Glycerolipid Metabolism	family.Oscillospiraceae	-0.00585935	0.0121835	0.630687	922	0.94155
metab_100000657	1,2-dipalmitoyl-GPC (16:0/16:0)		Lipid	Phosphatidylcholine (PC)	genus..Eubacterium..hallii.group	0.00325041	0.00675854	0.630682	922	0.94155
metab_100001229	stearidonate (18:4n3)		Lipid	Long Chain Polyunsaturated Fatty Acid (n3 and n6)	Species.eggerthii	-0.00511495	0.010636	0.630699	922	0.94155
metab_100002417	2,3-dihydroxyisovalerate		Xenobiotics	Food Component/Plant	genus.Anaerotruncus	0.0162414	0.033772	0.630698	922	0.94155
metab_100003397	trimethylamine N-oxide		Lipid	Phospholipid Metabolism	genus.Mogibacterium	-0.0108711	0.022605	0.630696	922	0.94155
metab_100006191	p-cresol glucuronide*		Amino Acid	Tyrosine Metabolism	Species.coprocola	0.0106263	0.022096	0.630697	922	0.94155
metab_100008903	1,2-dilinoleoyl-GPC (18:2/18:2)		Lipid	Phosphatidylcholine (PC)	Species.filiformis	-0.00729989	0.0151789	0.630689	922	0.94155
metab_100008928	2-hydroxybutyrate/2-hydroxyisobutyrate		Amino Acid	Glutathione Metabolism	Species.longicatena	0.00348877	0.00725419	0.630683	922	0.94155
metab_100009345	1-palmitoleoyl-2-linolenoyl-GPC (16:1/18:3)*		Lipid	Phosphatidylcholine (PC)	genus.Mitsuokella	0.00792286	0.016475	0.630704	922	0.94155
metab_100015840	dihomo-linolenoylcarnitine (C20:3n3 or 6)*		Lipid	Fatty Acid Metabolism (Acyl Carnitine, Polyunsaturated)	genus..Eubacterium..xylanophilum.group	0.00277889	0.00577847	0.630703	922	0.94155
metab_100019801	3-hydroxyoleoylcarnitine		Lipid	Fatty Acid Metabolism (Acyl Carnitine, Hydroxy)	Species.stercoris.1	-0.00411276	0.00855216	0.630704	922	0.94155
metab_100019982	octadecadienedioate (C18:2-DC)*		Lipid	Fatty Acid, Dicarboxylate	genus.Romboutsia	0.00583893	0.012141	0.630688	922	0.94155
metab_100020204	N-acetyl-2-aminooctanoate*		Lipid	Fatty Acid, Amino	Species.provencensis	-0.0179672	0.0373599	0.630691	922	0.94155
metab_302	deoxycholate		Lipid	Secondary Bile Acid Metabolism	genus.Lachnospiraceae.UCG.001	-0.00747039	0.0155336	0.630694	922	0.94155
metab_811	alanine		Amino Acid	Alanine and Aspartate Metabolism	genus.TM7x	0.00479025	0.00996029	0.630681	922	0.94155
metab_999915486	X - 15486		NA	NA	class.Alphaproteobacteria	0.00622677	0.012947	0.630674	922	0.94155
metab_999925172	X - 25172		NA	NA	Species.callidus	-0.00499271	0.0103812	0.630679	922	0.94155
metab_999926107	X - 26107		NA	NA	family.Eubacteriaceae	-0.00978774	0.0203528	0.630703	922	0.94155
metab_999911372	X - 11372		NA	NA	Species.delbrueckii	0.00610717	0.0126995	0.630707	922	0.941551
metab_100000626	sphingosine 1-phosphate		Lipid	Sphingosines	genus.Slackia	0.00466044	0.00969134	0.630715	922	0.941557
metab_100001335	eicosenoate (20:1)		Lipid	Long Chain Monounsaturated Fatty Acid	genus.Coprobacter	0.00722873	0.0150326	0.630728	922	0.941557
metab_100001870	1-palmitoyl-2-linoleoyl-GPE (16:0/18:2)		Lipid	Phosphatidylethanolamine (PE)	Species.vulgatus	-0.00370548	0.00770577	0.630727	922	0.941557
metab_100001992	androstenediol (3beta,17beta) disulfate (1)		Lipid	Androgenic Steroids	genus.Frisingicoccus	-0.010301	0.0214224	0.630738	922	0.941557
metab_100008920	sphingomyelin (d18:1/17:0, d17:1/18:0, d19:1/16:0)		Lipid	Sphingomyelins	Species.excrementihominis	-0.00511023	0.0106269	0.630722	922	0.941557
metab_100009078	1-oleoyl-2-linoleoyl-GPE (18:1/18:2)*		Lipid	Phosphatidylethanolamine (PE)	Species.longicatena	-0.00452206	0.00940359	0.630715	922	0.941557
metab_100021162	palmitoyl-sphingosine-phosphoethanolamine (d18:1/16:0)		Lipid	Ceramide PEs	genus.Prevotellaceae.NK3B31.group	-0.00330017	0.00686305	0.630734	922	0.941557
metab_100021784	4-chlorobenzoic acid		Xenobiotics	Chemical	class.Synergistia	0.00320416	0.00666329	0.630729	922	0.941557
metab_1025	pipecolate		Amino Acid	Lysine Metabolism	genus.Adlercreutzia	-0.00638403	0.0132765	0.630741	922	0.941557
metab_1104	methyl indole-3-acetate		Xenobiotics	Food Component/Plant	family.Streptococcaceae	-0.00444266	0.00923859	0.630719	922	0.941557
metab_132	3-phosphoglycerate		Carbohydrate	Glycolysis, Gluconeogenesis, and Pyruvate Metabolism	genus.UCG.007	-0.00685508	0.0142554	0.630724	922	0.941557
metab_1342	3-methoxytyrosine		Amino Acid	Tyrosine Metabolism	genus.Cloacibacillus	0.00778286	0.0161855	0.630739	922	0.941557
metab_999912830	X - 12830		NA	NA	genus.Pseudomonas	0.0219045	0.0455511	0.630721	922	0.941557
metab_999918901	X - 18901		NA	NA	genus.Ruminiclostridium	-0.0238996	0.049702	0.630736	922	0.941557
metab_999923639	X - 23639		NA	NA	genus.Howardella	0.00373962	0.00777708	0.630741	922	0.941557
metab_100006092	tyramine O-sulfate		Amino Acid	Tyrosine Metabolism	genus.Actinomyces	0.0213017	0.0443012	0.63075	922	0.94156
metab_100015835	cerotoylcarnitine (C26)*		Lipid	Fatty Acid Metabolism (Acyl Carnitine, Long Chain Saturated)	Species.comes	0.00385492	0.00801705	0.630749	922	0.94156
metab_234	aspartate		Amino Acid	Alanine and Aspartate Metabolism	Species.virosa	-0.00544575	0.0113255	0.630748	922	0.94156
metab_980	pentadecanoate (15:0)		Lipid	Long Chain Saturated Fatty Acid	Species.faecis	-0.00570748	0.0118699	0.630751	922	0.94156
metab_100001086	N-(2-furoyl)glycine		Xenobiotics	Food Component/Plant	Species.senegalensis	-0.016463	0.0342384	0.630753	922	0.94156
metab_100021711	decadienedioic acid (C10:2-DC)**		Lipid	Fatty Acid, Dicarboxylate	Species.aerofaciens	0.00731397	0.0152112	0.630756	922	0.94156
metab_999911852	X - 11852		NA	NA	genus.UC5.1.2E3	0.0200783	0.0417581	0.630759	922	0.94156
metab_999923644	X - 23644		NA	NA	genus.Coprococcus	0.0178141	0.0370491	0.630759	922	0.94156
metab_100001104	N-acetyltyrosine		Amino Acid	Tyrosine Metabolism	Species.colihominis	-0.00788401	0.0163975	0.630772	922	0.941562
metab_100020208	perfluorooctanoate (PFOA)		Xenobiotics	Chemical	Species.stercoris	-0.00486631	0.010121	0.630767	922	0.941562
metab_100021666	branched-chain, straight-chain, or cyclopropyl 10:1 fatty acid (1)*		Partially Characterized Molecules	Partially Characterized Molecules	genus.Mogibacterium	0.00884208	0.0183897	0.630764	922	0.941562
metab_1629	taurochenodeoxycholate		Lipid	Primary Bile Acid Metabolism	Species.vulgatus	-0.00748013	0.0155572	0.630768	922	0.941562
metab_297	sphingosine		Lipid	Sphingosines	Species.salyersiae	-0.00729776	0.0151782	0.630773	922	0.941562
metab_512	taurine		Amino Acid	Methionine, Cysteine, SAM and Taurine Metabolism	order.Flavobacteriales	0.00591796	0.0123084	0.630771	922	0.941562
metab_100000258	glycerol 3-phosphate		Lipid	Glycerolipid Metabolism	Species.provencensis	0.0103557	0.0215393	0.630791	922	0.941564
metab_100001081	2-pyrrolidinone		Amino Acid	Glutamate Metabolism	Species.minuta	-0.0152819	0.0317856	0.63079	922	0.941564
metab_100001415	N6-carbamoylthreonyladenosine		Nucleotide	Purine Metabolism, Adenine containing	order.Gastranaerophilales	0.00349518	0.00726988	0.630794	922	0.941564
metab_100002769	argininate*		Amino Acid	Urea cycle; Arginine and Proline Metabolism	order.Bacteroidales	0.00934746	0.019442	0.630786	922	0.941564
metab_100008984	1-palmitoyl-2-palmitoleoyl-GPC (16:0/16:1)*		Lipid	Phosphatidylcholine (PC)	genus.Rothia	-0.0165931	0.0345117	0.63078	922	0.941564
metab_100009025	sphingomyelin (d18:1/21:0, d17:1/22:0, d16:1/23:0)*		Lipid	Sphingomyelins	order.Bacillales	-0.0152849	0.0317906	0.630777	922	0.941564
metab_100010942	linoleoyl-linoleoyl-glycerol (18:2/18:2) [2]*		Lipid	Diacylglycerol	genus.UCG.003	0.00570616	0.0118684	0.630786	922	0.941564
metab_100015882	glycosyl ceramide (d18:1/20:0, d16:1/22:0)*		Lipid	Hexosylceramides (HCER)	genus.Papillibacter	0.00978637	0.0203546	0.630781	922	0.941564
metab_1537	1-palmitoyl-2-linoleoyl-GPC (16:0/18:2)		Lipid	Phosphatidylcholine (PC)	genus.Anaerofilum	-0.00456791	0.00950109	0.630793	922	0.941564
metab_273	cortisone		Lipid	Corticosteroids	genus.Lachnospiraceae.UCG.009	0.00658575	0.0136983	0.630797	922	0.941564
metab_999921842	X - 21842		NA	NA	order.Oscillospirales	-0.0287925	0.0598877	0.630795	922	0.941564
metab_100000269	glycerophosphorylcholine (GPC)		Lipid	Phospholipid Metabolism	class.Incertae.Sedis	0.00950621	0.0197734	0.630806	922	0.941575
metab_100001054	butyrylcarnitine (C4)		Lipid	Fatty Acid Metabolism (also BCAA Metabolism)	genus.Phascolarctobacterium	-0.00411162	0.00855247	0.630811	922	0.941575
metab_100001461	1-stearoyl-GPE (18:0)		Lipid	Lysophospholipid	genus.UCG.007	-0.00653627	0.0135962	0.630818	922	0.941575
metab_100001511	1-palmitoleoyl-GPC (16:1)*		Lipid	Lysophospholipid	Species.faecis	-0.00543955	0.011315	0.63082	922	0.941575
metab_100006292	sphingomyelin (d18:1/20:1, d18:2/20:0)*		Lipid	Sphingomyelins	genus.Catenisphaera	0.00473514	0.00984958	0.630816	922	0.941575
metab_100020203	3-hydroxystachydrine*		Xenobiotics	Food Component/Plant	family.Erysipelotrichaceae	-0.0136265	0.0283448	0.630819	922	0.941575
metab_999923593	X - 23593		NA	NA	Species.microfusus	-0.0132859	0.0276363	0.630819	922	0.941575
metab_999925419	X - 25419		NA	NA	family.Coriobacteriales.Incertae.Sedis	0.00914931	0.0190311	0.630808	922	0.941575
metab_100001755	4-vinylphenol sulfate		Xenobiotics	Benzoate Metabolism	Species.faecis.1	-0.0276506	0.0575176	0.630825	922	0.941579
metab_100000706	alpha-hydroxyisocaproate		Amino Acid	Leucine, Isoleucine and Valine Metabolism	genus.Lachnospiraceae.UCG.007	0.00822281	0.0171057	0.630843	922	0.94158
metab_100001655	1-palmitoyl-GPI (16:0)		Lipid	Lysophospholipid	family.Bacteroidaceae	0.00732549	0.0152392	0.630847	922	0.94158
metab_100001668	1-ribosyl-imidazoleacetate*		Amino Acid	Histidine Metabolism	family.Eubacteriaceae	0.0113157	0.0235386	0.630828	922	0.94158
metab_100001730	3,4-dihydroxybutyrate		Lipid	Fatty Acid, Dihydroxy	phylum.Firmicutes	-0.0104759	0.0217947	0.630875	922	0.94158
metab_100001730	3,4-dihydroxybutyrate		Lipid	Fatty Acid, Dihydroxy	Species.isoflavoniconvertens	0.00491692	0.0102291	0.630864	922	0.94158
metab_100001778	1-linoleoyl-GPI (18:2)*		Lipid	Lysophospholipid	Species.excrementihominis	0.00571292	0.0118848	0.630853	922	0.94158
metab_100002749	S-methylcysteine		Amino Acid	Methionine, Cysteine, SAM and Taurine Metabolism	phylum.Synergistota	0.0113044	0.0235158	0.630838	922	0.94158
metab_100003470	pregnanediol-3-glucuronide		Lipid	Progestin Steroids	Species.nordii	-0.0210382	0.0437653	0.630844	922	0.94158
metab_100006370	3beta-hydroxy-5-cholestenoate		Lipid	Sterol	order.DTU014	-0.0116522	0.0242394	0.63084	922	0.94158
metab_100006375	3-methoxycatechol sulfate (1)		Xenobiotics	Benzoate Metabolism	Species.anginosus	0.0422914	0.0879806	0.630855	922	0.94158
metab_100008914	1-palmitoyl-2-arachidonoyl-GPC (16:0/20:4n6)		Lipid	Phosphatidylcholine (PC)	order.Synergistales	-0.00667382	0.0138847	0.630877	922	0.94158
metab_100008993	1-palmitoyl-2-arachidonoyl-GPI (16:0/20:4)*		Lipid	Phosphatidylinositol (PI)	Species.saccharivorans	0.0058006	0.0120668	0.630844	922	0.94158
metab_100015789	sphingomyelin (d18:2/24:2)*		Lipid	Sphingomyelins	genus.Enterococcus	-0.00478168	0.0099474	0.630851	922	0.94158
metab_100015968	carotene diol (3)		Cofactors and Vitamins	Vitamin A Metabolism	Species.massiliensis.6	-0.0173143	0.036018	0.63084	922	0.94158
metab_100020360	8-methoxykynurenate		Amino Acid	Tryptophan Metabolism	genus.Anaeroplasma	0.00724026	0.015063	0.630872	922	0.94158
metab_1224	cys-gly, oxidized		Amino Acid	Glutathione Metabolism	phylum.Synergistota	0.012671	0.0263592	0.630844	922	0.94158
metab_1628	glycochenodeoxycholate		Lipid	Primary Bile Acid Metabolism	family.Butyricicoccaceae	-0.0101672	0.0211514	0.630856	922	0.94158
metab_466	phytanate		Xenobiotics	Food Component/Plant	genus.Faecalibacterium	-0.00827403	0.0172129	0.630856	922	0.94158
metab_821	pseudouridine		Nucleotide	Pyrimidine Metabolism, Uracil containing	genus.Granulicatella	-0.00564256	0.011739	0.63087	922	0.94158
metab_849	caffeine		Xenobiotics	Xanthine Metabolism	family.Lactobacillaceae	-0.00990667	0.0206103	0.630872	922	0.94158
metab_999912410	X - 12410		NA	NA	family.Methanobacteriaceae	0.0132518	0.0275686	0.630858	922	0.94158
metab_999917357	X - 17357		NA	NA	Species.virosa	0.00691768	0.0143914	0.63086	922	0.94158
metab_999922776	X - 22776		NA	NA	genus.Barnesiella	-0.00238154	0.00495466	0.630871	922	0.94158
metab_999923739	X - 23739		NA	NA	genus..Ruminococcus..gauvreauii.group	0.00226915	0.00472085	0.630873	922	0.94158
metab_999926097	X - 26097		NA	NA	genus.Citrobacter	-0.00813082	0.0169158	0.630874	922	0.94158
metab_100006314	sphingomyelin (d17:1/16:0, d18:1/15:0, d16:1/17:0)*		Lipid	Sphingomyelins	genus.Eubacterium	-0.00885067	0.018414	0.630884	922	0.941581
metab_100020414	6-bromotryptophan		Amino Acid	Tryptophan Metabolism	Species.vulgatus	0.00234039	0.00486918	0.630881	922	0.941581
metab_100021324	3,5-dichloro-2,6-dihydroxybenzoic acid		Xenobiotics	Chemical	Species.evryensis	0.0167474	0.0348439	0.63089	922	0.941581
metab_1137	oleoyl ethanolamide		Lipid	Endocannabinoid	genus.Lactonifactor	-0.0134681	0.0280205	0.630883	922	0.941581
metab_158	5,6-dihydrothymine		Nucleotide	Pyrimidine Metabolism, Thymine containing	Species.shahii	-0.00300028	0.00624223	0.630889	922	0.941581
metab_999918913	X - 18913		NA	NA	class.Verrucomicrobiae	-0.00423625	0.00881372	0.630889	922	0.941581
metab_100001178	3-carboxy-4-methyl-5-propyl-2-furanpropanoate (CMPF)		Lipid	Fatty Acid, Dicarboxylate	order.RF39	-0.0102649	0.0213572	0.630897	922	0.941585
metab_100015793	sphingomyelin (d17:2/16:0, d18:2/15:0)*		Lipid	Sphingomyelins	Species.putredinis	0.00302427	0.00629227	0.630896	922	0.941585
metab_1004	xanthine		Nucleotide	Purine Metabolism, (Hypo)Xanthine/Inosine containing	genus.Klebsiella	-0.00636193	0.0132367	0.630899	922	0.941585
metab_100001251	decanoylcarnitine (C10)		Lipid	Fatty Acid Metabolism (Acyl Carnitine, Medium Chain)	Species.wadsworthia	0.00670374	0.0139486	0.630916	922	0.941586
metab_100001540	glutamine_degradant*		Partially Characterized Molecules	Partially Characterized Molecules	genus.Agathobacter	0.00586842	0.0122105	0.630917	922	0.941586
metab_100002029	androstenediol (3beta,17beta) monosulfate (2)		Lipid	Androgenic Steroids	genus..Ruminococcus..gnavus.group	0.00538676	0.0112081	0.63091	922	0.941586
metab_100002126	16a-hydroxy DHEA 3-sulfate		Lipid	Androgenic Steroids	order.Lachnospirales	-0.0223617	0.0465275	0.63091	922	0.941586
metab_100003901	2-stearoyl-GPE (18:0)*		Lipid	Lysophospholipid	genus.Faecalitalea	0.00908768	0.0189089	0.630917	922	0.941586
metab_100020837	2,6-dihydroxybenzoic acid		Xenobiotics	Drug - Topical Agents	genus.Roseburia	-0.00929353	0.0193368	0.630908	922	0.941586
metab_460	phenylalanine		Amino Acid	Phenylalanine Metabolism	family.Defluviitaleaceae	0.00367217	0.00764044	0.630903	922	0.941586
metab_999917325	X - 17325		NA	NA	class.Bacteroidia	-0.0163372	0.0339919	0.630904	922	0.941586
metab_999918921	X - 18921		NA	NA	genus.Romboutsia	0.00478924	0.00996515	0.63092	922	0.941586
metab_999924473	X - 24473		NA	NA	genus.Merdibacter	-0.0113775	0.0236737	0.63092	922	0.941586
metab_100001232	5-dodecenoate (12:1n7)		Lipid	Medium Chain Fatty Acid	order.Burkholderiales	-0.00508985	0.0105907	0.630923	922	0.941587
metab_980	pentadecanoate (15:0)		Lipid	Long Chain Saturated Fatty Acid	genus.HT002	0.0185004	0.0384953	0.630926	922	0.94159
metab_100000774	phenyllactate (PLA)		Amino Acid	Phenylalanine Metabolism	genus.Collinsella	-0.00325123	0.00676512	0.630929	922	0.94159
metab_100001426	3-(3-amino-3-carboxypropyl)uridine*		Nucleotide	Pyrimidine Metabolism, Uracil containing	genus.Butyricicoccus	0.00280474	0.00583644	0.63095	922	0.941605
metab_100006105	4-methylguaiacol sulfate		Xenobiotics	Benzoate Metabolism	Species.catus	0.00847711	0.0176399	0.630944	922	0.941605
metab_100010942	linoleoyl-linoleoyl-glycerol (18:2/18:2) [2]*		Lipid	Diacylglycerol	genus.Prevotella	-0.0141344	0.0294126	0.630951	922	0.941605
metab_1442	beta-hydroxyisovalerate		Amino Acid	Leucine, Isoleucine and Valine Metabolism	Species.bacterium.1	0.00233933	0.00486782	0.630941	922	0.941605
metab_240	3-(4-hydroxyphenyl)lactate		Amino Acid	Tyrosine Metabolism	genus.FD2005	0.00607791	0.0126475	0.630947	922	0.941605
metab_999914939	X - 14939		NA	NA	order.Flavobacteriales	0.0108324	0.0225413	0.630948	922	0.941605
metab_100000936	3-methyl-2-oxobutyrate		Amino Acid	Leucine, Isoleucine and Valine Metabolism	Species.massiliensis.8	-0.0067379	0.014022	0.630974	922	0.941607
metab_100001064	glycolithocholate		Lipid	Secondary Bile Acid Metabolism	genus..Eubacterium..hallii.group	0.00989778	0.0205968	0.630955	922	0.941607
metab_100001987	5alpha-androstan-3beta,17beta-diol disulfate		Lipid	Androgenic Steroids	family.Enterobacteriaceae	-0.0055677	0.0115863	0.630962	922	0.941607
metab_100002417	2,3-dihydroxyisovalerate		Xenobiotics	Food Component/Plant	Species.pleomorphus	-0.0409995	0.0853239	0.630979	922	0.941607
metab_100006294	behenoyl sphingomyelin (d18:1/22:0)*		Lipid	Sphingomyelins	Species.biformis	0.00600038	0.0124873	0.630976	922	0.941607
metab_100008928	2-hydroxybutyrate/2-hydroxyisobutyrate		Amino Acid	Glutathione Metabolism	Species.johnsonii	0.00735175	0.0152993	0.630971	922	0.941607
metab_100015681	palmitoleoyl-arachidonoyl-glycerol (16:1/20:4) [2]*		Lipid	Diacylglycerol	Species.bifidum	0.00877073	0.0182517	0.630959	922	0.941607
metab_100015836	ximenoylcarnitine (C26:1)*		Lipid	Fatty Acid Metabolism (Acyl Carnitine, Monounsaturated)	class.Lentisphaeria	-0.00867055	0.0180442	0.630978	922	0.941607
metab_100020377	ethyl beta-glucopyranoside		Xenobiotics	Food Component/Plant	family.Tannerellaceae	-0.0110076	0.0229075	0.630974	922	0.941607
metab_1442	beta-hydroxyisovalerate		Amino Acid	Leucine, Isoleucine and Valine Metabolism	order.Actinomycetales	-0.00862618	0.0179516	0.630973	922	0.941607
metab_922	N-stearoyl-sphinganine (d18:0/18:0)*		Lipid	Dihydroceramides	Species.tertium	-0.0185497	0.0386014	0.630958	922	0.941607
metab_999915486	X - 15486		NA	NA	genus.Weissella	0.018341	0.0381687	0.630972	922	0.941607
metab_999924307	X - 24307		NA	NA	class.Gammaproteobacteria	-0.00405766	0.00844416	0.630969	922	0.941607
metab_278	cysteinylglycine		Amino Acid	Glutathione Metabolism	genus.GCA.900066575	-0.00504528	0.0104998	0.630982	922	0.941608
metab_100001609	7-alpha-hydroxy-3-oxo-4-cholestenoate (7-Hoca)		Lipid	Sterol	Species.salyersiae	0.00514579	0.0107094	0.630997	922	0.941609
metab_100001882	glycosyl-N-stearoyl-sphingosine (d18:1/18:0)		Lipid	Hexosylceramides (HCER)	genus.Alistipes	0.00353466	0.00735652	0.631004	922	0.941609
metab_100003892	lanthionine		Amino Acid	Methionine, Cysteine, SAM and Taurine Metabolism	phylum.Firmicutes	-0.0151293	0.0314878	0.631003	922	0.941609
metab_100006098	3-hydroxypyridine sulfate		Xenobiotics	Chemical	Species.secunda	0.0242073	0.0503805	0.630998	922	0.941609
metab_100015965	ethyl alpha-glucopyranoside		Xenobiotics	Food Component/Plant	genus.Erysipelotrichaceae.UCG.003	-0.00760632	0.0158302	0.630993	922	0.941609
metab_100021530	S-carboxyethylcysteine		Amino Acid	Methionine, Cysteine, SAM and Taurine Metabolism	genus.Tuzzerella	0.00847271	0.017633	0.630987	922	0.941609
metab_100022041	N,N-dimethyl-pro-pro		Peptide	Modified Peptides	family.Enterobacteriaceae	0.00363474	0.00756436	0.630984	922	0.941609
metab_207	adenosine 3',5'-cyclic monophosphate (cAMP)		Nucleotide	Purine Metabolism, Adenine containing	genus.Coprobacillus	0.00386441	0.00804271	0.631	922	0.941609
metab_302	deoxycholate		Lipid	Secondary Bile Acid Metabolism	genus.Family.XIII.UCG.001	-0.00815728	0.0169774	0.631004	922	0.941609
metab_501	salicylate		Xenobiotics	Drug - Topical Agents	phylum.Patescibacteria	0.022354	0.046523	0.630995	922	0.941609
metab_999925810	X - 25810		NA	NA	class.Verrucomicrobiae	0.00367295	0.00764398	0.630988	922	0.941609
metab_100001126	gamma-glutamylvaline		Peptide	Gamma-glutamyl Amino Acid	Species.disporicum	0.00644928	0.013423	0.631016	922	0.941615
metab_100001454	3-hydroxydodecanedioate*		Lipid	Fatty Acid, Dicarboxylate	Species.ndongoniae	0.015281	0.031806	0.63103	922	0.941615
metab_100001755	4-vinylphenol sulfate		Xenobiotics	Benzoate Metabolism	family.Streptococcaceae	-0.00735351	0.0153052	0.63102	922	0.941615
metab_100001882	glycosyl-N-stearoyl-sphingosine (d18:1/18:0)		Lipid	Hexosylceramides (HCER)	family.Pseudomonadaceae	0.00842395	0.0175334	0.631023	922	0.941615
metab_100010918	oleoyl-oleoyl-glycerol (18:1/18:1) [1]*		Lipid	Diacylglycerol	genus.Granulicatella	0.0169358	0.0352505	0.631031	922	0.941615
metab_100015625	glycosyl-N-behenoyl-sphingadienine (d18:2/22:0)*		Lipid	Hexosylceramides (HCER)	genus.Papillibacter	0.0113681	0.0236611	0.631022	922	0.941615
metab_100015640	N-palmitoylserine		Lipid	Endocannabinoid	genus.Howardella	-0.0033642	0.00700203	0.631018	922	0.941615
metab_100015835	cerotoylcarnitine (C26)*		Lipid	Fatty Acid Metabolism (Acyl Carnitine, Long Chain Saturated)	Species.hadrus	0.00529287	0.0110165	0.631025	922	0.941615
metab_100020417	N6,N6-dimethyllysine		Amino Acid	Lysine Metabolism	order.Flavobacteriales	0.0127716	0.0265824	0.631023	922	0.941615
metab_999912847	X - 12847		NA	NA	genus.Anaerosporobacter	0.0258478	0.0537996	0.631029	922	0.941615
metab_999921796	X - 21796		NA	NA	Species.fairfieldensis	-0.0112181	0.0233489	0.631021	922	0.941615
metab_100006005	5alpha-androstan-3alpha,17beta-diol monosulfate (2)		Lipid	Androgenic Steroids	class.Bacteroidia	0.0121026	0.0251913	0.631041	922	0.941619
metab_1052	glycerate		Carbohydrate	Glycolysis, Gluconeogenesis, and Pyruvate Metabolism	Species.senegalensis	-0.00791658	0.0164781	0.631039	922	0.941619
metab_477	pristanate		Lipid	Fatty Acid, Branched	Species.finegoldii.1	0.0072556	0.0151023	0.631041	922	0.941619
metab_999925343	X - 25343		NA	NA	class.Methanobacteria	-0.0100078	0.0208308	0.631038	922	0.941619
metab_100000551	4-methyl-2-oxopentanoate		Amino Acid	Leucine, Isoleucine and Valine Metabolism	Species.mayombei	0.0089002	0.0185257	0.631044	922	0.94162
metab_100000580	1,5-anhydroglucitol (1,5-AG)		Carbohydrate	Glycolysis, Gluconeogenesis, and Pyruvate Metabolism	genus..Eubacterium..fissicatena.group	0.00676417	0.0140805	0.631067	922	0.941623
metab_100002196	13-HODE + 9-HODE		Lipid	Fatty Acid, Monohydroxy	family.Ethanoligenenaceae	-0.0156754	0.0326308	0.631071	922	0.941623
metab_100002284	2S,3R-dihydroxybutyrate		Lipid	Fatty Acid, Dihydroxy	genus.Catenibacillus	0.00820258	0.0170749	0.631069	922	0.941623
metab_100006108	phenylacetylcarnitine		Peptide	Acetylated Peptides	Species.prausnitzii	-0.00929409	0.0193471	0.631071	922	0.941623
metab_100015731	N-palmitoyl-heptadecasphingosine (d17:1/16:0)*		Lipid	Ceramides	genus.Anaerofustis	-0.00913908	0.0190237	0.631057	922	0.941623
metab_100015840	dihomo-linolenoylcarnitine (C20:3n3 or 6)*		Lipid	Fatty Acid Metabolism (Acyl Carnitine, Polyunsaturated)	genus.Actinomyces	-0.00910441	0.0189517	0.631061	922	0.941623
metab_100020378	2-hydroxysebacate		Lipid	Fatty Acid, Dicarboxylate	Species.longoviformis	0.0161304	0.0335777	0.631069	922	0.941623
metab_197	S-adenosylhomocysteine (SAH)		Amino Acid	Methionine, Cysteine, SAM and Taurine Metabolism	genus.Lachnospiraceae.UCG.010	-0.00224022	0.00466314	0.631053	922	0.941623
metab_207	adenosine 3',5'-cyclic monophosphate (cAMP)		Nucleotide	Purine Metabolism, Adenine containing	Species.parasanguinis	-0.00572633	0.0119196	0.631052	922	0.941623
metab_273	cortisone		Lipid	Corticosteroids	genus.UC5.1.2E3	0.00404167	0.00841308	0.631059	922	0.941623
metab_50	spermidine		Amino Acid	Polyamine Metabolism	Species.magna	0.0139883	0.0291181	0.631061	922	0.941623
metab_999926108	X - 26108		NA	NA	genus.Erysipelatoclostridium	0.00321028	0.00668251	0.631061	922	0.941623
metab_100000711	4-acetylphenol sulfate		Xenobiotics	Benzoate Metabolism	Species.longum	-0.00417827	0.00869824	0.631091	922	0.941632
metab_100001335	eicosenoate (20:1)		Lipid	Long Chain Monounsaturated Fatty Acid	Species.isoflavoniconvertens	-0.00754748	0.0157125	0.631098	922	0.941632
metab_100001413	N4-acetylcytidine		Nucleotide	Pyrimidine Metabolism, Cytidine containing	Species.salivarius	-0.00906379	0.0188701	0.631115	922	0.941632
metab_100001658	taurolithocholate 3-sulfate		Lipid	Secondary Bile Acid Metabolism	Species.johnsonii	-0.0153225	0.0319006	0.631118	922	0.941632
metab_100001870	1-palmitoyl-2-linoleoyl-GPE (16:0/18:2)		Lipid	Phosphatidylethanolamine (PE)	genus.Ruminococcus	-0.00528124	0.0109942	0.631086	922	0.941632
metab_100003151	linoleoylcarnitine (C18:2)*		Lipid	Fatty Acid Metabolism (Acyl Carnitine, Polyunsaturated)	Species.intestinalis.2	0.00596534	0.0124188	0.631099	922	0.941632
metab_100004634	3-methoxytyramine sulfate		Amino Acid	Tyrosine Metabolism	Species.longum	0.00206946	0.00430838	0.631108	922	0.941632
metab_100006438	citraconate/glutaconate		Energy	TCA Cycle	family.Synergistaceae	-0.0190977	0.0397579	0.631097	922	0.941632
metab_100006620	nonanoylcarnitine (C9)		Lipid	Fatty Acid Metabolism (Acyl Carnitine, Medium Chain)	Species.hominis	0.00364865	0.00759617	0.631112	922	0.941632
metab_100009160	1-(1-enyl-palmitoyl)-2-palmitoleoyl-GPC (P-16:0/16:1)*		Lipid	Plasmalogen	order.Izemoplasmatales	-0.00697393	0.0145188	0.631106	922	0.941632
metab_100010927	linoleoyl-linolenoyl-glycerol (18:2/18:3) [2]*		Lipid	Diacylglycerol	Species.secundus	-0.0134833	0.0280697	0.631096	922	0.941632
metab_100015637	2-hydroxybehenate		Lipid	Fatty Acid, Monohydroxy	genus.Hafnia.Obesumbacterium	0.00733825	0.0152775	0.63111	922	0.941632
metab_100015640	N-palmitoylserine		Lipid	Endocannabinoid	Species.aerofaciens	0.00331405	0.00689965	0.631117	922	0.941632
metab_100015752	glycosyl-N-(2-hydroxynervonoyl)-sphingosine (d18:1/24:1(2OH))*		Lipid	Hexosylceramides (HCER)	genus.Parasutterella	0.00436925	0.009096	0.631098	922	0.941632
metab_100015797	heneicosapentaenoate (21:5n3)		Lipid	Long Chain Polyunsaturated Fatty Acid (n3 and n6)	Species.xylaniphila	0.023711	0.0493609	0.63109	922	0.941632
metab_100022005	bilirubin degradation product, C17H18N2O4 (1)**		Partially Characterized Molecules	Partially Characterized Molecules	genus.Holdemanella	-0.00326582	0.00679904	0.631108	922	0.941632
metab_182	quinolinate		Cofactors and Vitamins	Nicotinate and Nicotinamide Metabolism	family.Eggerthellaceae	-0.00412992	0.00859781	0.6311	922	0.941632
metab_55	1-methylnicotinamide		Cofactors and Vitamins	Nicotinate and Nicotinamide Metabolism	Species.togonis	-0.0100948	0.0210162	0.631108	922	0.941632
metab_999912849	X - 12849		NA	NA	Species.delbrueckii	0.0133252	0.027741	0.631102	922	0.941632
metab_999914939	X - 14939		NA	NA	Species.crossotus	-0.00453038	0.00943152	0.6311	922	0.941632
metab_1221	creatine		Amino Acid	Creatine Metabolism	family.Synergistaceae	-0.0110436	0.0229932	0.631134	922	0.941653
metab_100005717	1-palmitoyl-GPG (16:0)*		Lipid	Lysophospholipid	Species.eutactus	0.00260462	0.00542299	0.631138	922	0.941657
metab_100000282	N-acetylglutamate		Amino Acid	Glutamate Metabolism	genus.Latilactobacillus	-0.00561945	0.0117002	0.631143	922	0.941657
metab_100000580	1,5-anhydroglucitol (1,5-AG)		Carbohydrate	Glycolysis, Gluconeogenesis, and Pyruvate Metabolism	family.Erysipelatoclostridiaceae	-0.00396496	0.00825658	0.63119	922	0.941657
metab_100000665	docosahexaenoate (DHA; 22:6n3)		Lipid	Long Chain Polyunsaturated Fatty Acid (n3 and n6)	order.Clostridia.UCG.014	-0.00483313	0.0100636	0.631162	922	0.941657
metab_100000672	1-myristoyl-2-palmitoyl-GPC (14:0/16:0)		Lipid	Phosphatidylcholine (PC)	Species.glucerasea	0.00943545	0.0196479	0.631184	922	0.941657
metab_100000792	dehydroepiandrosterone sulfate (DHEA-S)		Lipid	Androgenic Steroids	genus.Olsenella	0.00911948	0.0189891	0.631169	922	0.941657
metab_100000870	saccharin		Xenobiotics	Food Component/Plant	genus.Family.XIII.AD3011.group	0.0147227	0.0306564	0.631169	922	0.941657
metab_100000870	saccharin		Xenobiotics	Food Component/Plant	Species.tertium	0.0373411	0.0777513	0.631158	922	0.941657
metab_100001397	1,3,7-trimethylurate		Xenobiotics	Xanthine Metabolism	Species.porcorum	0.0270081	0.0562364	0.63116	922	0.941657
metab_100001423	4-hydroxyhippurate		Xenobiotics	Benzoate Metabolism	genus.Megasphaera	-0.0108881	0.0226721	0.631172	922	0.941657
metab_100001462	1-stearoyl-GPG (18:0)		Lipid	Lysophospholipid	genus.GCA.900066575	-0.00425046	0.00885113	0.631192	922	0.941657
metab_100001611	3beta,7alpha-dihydroxy-5-cholestenoate		Lipid	Sterol	Species.togonis	0.00851771	0.0177361	0.631169	922	0.941657
metab_100001988	5alpha-pregnan-3beta,20alpha-diol disulfate		Lipid	Progestin Steroids	Species.pectinilyticus	-0.00915588	0.0190637	0.631148	922	0.941657
metab_100002113	cysteine sulfinic acid		Amino Acid	Methionine, Cysteine, SAM and Taurine Metabolism	order.Bifidobacteriales	-0.00257718	0.00536666	0.631189	922	0.941657
metab_100006370	3beta-hydroxy-5-cholestenoate		Lipid	Sterol	genus.Oscillospira	0.00420979	0.00876612	0.631179	922	0.941657
metab_100006378	N-acetylkynurenine (2)		Amino Acid	Tryptophan Metabolism	order.Rhodospirillales	-0.00542511	0.0112969	0.631181	922	0.941657
metab_100008993	1-palmitoyl-2-arachidonoyl-GPI (16:0/20:4)*		Lipid	Phosphatidylinositol (PI)	genus.Senegalimassilia	0.00491592	0.0102362	0.631169	922	0.941657
metab_100009009	1-(1-enyl-palmitoyl)-2-linoleoyl-GPC (P-16:0/18:2)*		Lipid	Plasmalogen	order.Erysipelotrichales	-0.00474257	0.00987534	0.631172	922	0.941657
metab_100009227	1-linoleoyl-GPG (18:2)*		Lipid	Lysophospholipid	genus.Enterorhabdus	-0.0045057	0.0093825	0.631186	922	0.941657
metab_100015745	glycosyl ceramide (d18:2/24:1, d18:1/24:2)*		Lipid	Hexosylceramides (HCER)	Species.wadsworthensis	0.00400078	0.00833033	0.631156	922	0.941657
metab_100019892	2-hydroxyarachidate*		Lipid	Fatty Acid, Monohydroxy	class.Clostridia	0.0106986	0.0222784	0.631188	922	0.941657
metab_100020578	4-allylcatechol sulfate		Xenobiotics	Benzoate Metabolism	genus.Veillonella	0.0116968	0.024356	0.631174	922	0.941657
metab_100021000	hydroxypalmitoyl sphingomyelin (d18:1/16:0(OH))**		Lipid	Sphingomyelins	family.Rikenellaceae	0.00375401	0.00781705	0.631179	922	0.941657
metab_100021123	hydroxy-N6,N6,N6-trimethyllysine*		Amino Acid	Lysine Metabolism	Species.virosa	-0.00630332	0.0131246	0.631154	922	0.941657
metab_1268	gamma-glutamylleucine		Peptide	Gamma-glutamyl Amino Acid	Species.togonis	-0.00551195	0.0114767	0.631152	922	0.941657
metab_1648	taurocholate		Lipid	Primary Bile Acid Metabolism	genus.Dorea	0.0126584	0.0263588	0.63118	922	0.941657
metab_503	serine		Amino Acid	Glycine, Serine and Threonine Metabolism	Species.massiliensis.2	0.00419009	0.00872452	0.631156	922	0.941657
metab_100000258	glycerol 3-phosphate		Lipid	Glycerolipid Metabolism	order.Acidaminococcales	-0.00222732	0.00463838	0.631208	922	0.941662
metab_100000463	indolelactate		Amino Acid	Tryptophan Metabolism	genus.Romboutsia	-0.00290782	0.00605549	0.631207	922	0.941662
metab_100000672	1-myristoyl-2-palmitoyl-GPC (14:0/16:0)		Lipid	Phosphatidylcholine (PC)	genus.CHKCI001	-0.0196603	0.0409412	0.631198	922	0.941662
metab_100001314	gamma-glutamylthreonine		Peptide	Gamma-glutamyl Amino Acid	Species.vulgatus	-0.00283065	0.00589486	0.631211	922	0.941662
metab_100001561	2-palmitoleoyl-GPC (16:1)*		Lipid	Lysophospholipid	order.Bacillales	-0.0174784	0.0363983	0.631205	922	0.941662
metab_100001990	taurocholenate sulfate*		Lipid	Secondary Bile Acid Metabolism	genus.Paraprevotella	-0.00488658	0.0101765	0.631214	922	0.941662
metab_100005850	3-methylglutarylcarnitine (2)		Amino Acid	Leucine, Isoleucine and Valine Metabolism	genus.Faecalitalea	-0.0127189	0.0264866	0.631203	922	0.941662
metab_100008976	1-stearoyl-2-linoleoyl-GPE (18:0/18:2)*		Lipid	Phosphatidylethanolamine (PE)	genus..Eubacterium..ventriosum.group	0.00489391	0.0101916	0.63121	922	0.941662
metab_1102	gamma-glutamyltyrosine		Peptide	Gamma-glutamyl Amino Acid	genus.Gordonibacter	0.00802697	0.0167163	0.631212	922	0.941662
metab_999924588	X - 24588		NA	NA	family.Synergistaceae	-0.00936154	0.0194958	0.631215	922	0.941662
metab_100001251	decanoylcarnitine (C10)		Lipid	Fatty Acid Metabolism (Acyl Carnitine, Medium Chain)	genus.Lachnospiraceae.NK4A136.group	0.00538747	0.0112198	0.631221	922	0.941665
metab_100002989	oleoyl-linoleoyl-glycerol (18:1/18:2) [1]		Lipid	Diacylglycerol	order.Burkholderiales	0.00488997	0.0101837	0.63122	922	0.941665
metab_100008976	1-stearoyl-2-linoleoyl-GPE (18:0/18:2)*		Lipid	Phosphatidylethanolamine (PE)	class.Cyanobacteriia	0.016893	0.0351815	0.631226	922	0.941666
metab_100009026	behenoyl dihydrosphingomyelin (d18:0/22:0)*		Lipid	Dihydrosphingomyelins	Species.isoflavoniconvertens	-0.00619849	0.012909	0.631226	922	0.941666
metab_100003001	1-(1-enyl-stearoyl)-GPE (P-18:0)*		Lipid	Lysoplasmalogen	family.Peptococcaceae	0.00381784	0.00795116	0.631231	922	0.941667
metab_240	3-(4-hydroxyphenyl)lactate		Amino Acid	Tyrosine Metabolism	genus.Desulfovibrio	0.00300718	0.00626286	0.631231	922	0.941667
metab_100000257	glucuronate		Carbohydrate	Aminosugar Metabolism	family.Bifidobacteriaceae	-0.00371191	0.00773075	0.63124	922	0.941668
metab_100006614	adipoylcarnitine (C6-DC)		Lipid	Fatty Acid Metabolism (Acyl Carnitine, Dicarboxylate)	genus.Ligilactobacillus	-0.00672215	0.0140003	0.631244	922	0.941668
metab_100009406	palmitoleoylcarnitine (C16:1)*		Lipid	Fatty Acid Metabolism (Acyl Carnitine, Monounsaturated)	genus.Ligilactobacillus	0.0053657	0.0111752	0.631243	922	0.941668
metab_999912680	X - 12680		NA	NA	genus.Holdemania	-0.00903712	0.0188215	0.631239	922	0.941668
metab_999921383	X - 21383		NA	NA	genus.Klebsiella	0.00926178	0.0192892	0.631237	922	0.941668
metab_999925267	X - 25267		NA	NA	Species.bouchesdurhonensis	-0.0166506	0.0346783	0.631244	922	0.941668
metab_100001426	3-(3-amino-3-carboxypropyl)uridine*		Nucleotide	Pyrimidine Metabolism, Uracil containing	genus..Clostridium..innocuum.group	-0.00491124	0.0102297	0.631277	922	0.941668
metab_100001466	3-methylcytidine		Nucleotide	Pyrimidine Metabolism, Cytidine containing	Species.obeum	-0.00305173	0.00635623	0.631263	922	0.941668
metab_100001562	2-palmitoyl-GPC (16:0)*		Lipid	Lysophospholipid	genus.Gordonibacter	-0.00765298	0.0159399	0.631264	922	0.941668
metab_100001594	beta-hydroxyisovaleroylcarnitine		Amino Acid	Leucine, Isoleucine and Valine Metabolism	family.Bacteroidaceae	0.00495041	0.010311	0.631268	922	0.941668
metab_100001606	cholesterol sulfate		Lipid	Sterol	genus.Klebsiella	-0.00463375	0.0096514	0.631266	922	0.941668
metab_100006005	5alpha-androstan-3alpha,17beta-diol monosulfate (2)		Lipid	Androgenic Steroids	genus.Succiniclasticum	-0.0111886	0.0233038	0.63126	922	0.941668
metab_100015968	carotene diol (3)		Cofactors and Vitamins	Vitamin A Metabolism	phylum.Cyanobacteria	-0.0064356	0.0134037	0.63125	922	0.941668
metab_100016069	5-dodecenoylcarnitine (C12:1)		Lipid	Fatty Acid Metabolism (Acyl Carnitine, Monounsaturated)	Species.glucerasea	-0.0125141	0.0260644	0.631259	922	0.941668
metab_100020893	2,3-dihydroxy-5-methylthio-4-pentenoate (DMTPA)*		Amino Acid	Methionine, Cysteine, SAM and Taurine Metabolism	family.Bacteroidaceae	-0.0036738	0.00765191	0.631264	922	0.941668
metab_1628	glycochenodeoxycholate		Lipid	Primary Bile Acid Metabolism	order.Desulfovibrionales	-0.00809517	0.0168615	0.631276	922	0.941668
metab_234	aspartate		Amino Acid	Alanine and Aspartate Metabolism	Species.isoflavoniconvertens	-0.0046626	0.00971104	0.63125	922	0.941668
metab_466	phytanate		Xenobiotics	Food Component/Plant	genus.Bacteroides	0.00860299	0.0179192	0.631275	922	0.941668
metab_50	spermidine		Amino Acid	Polyamine Metabolism	order.Burkholderiales	-0.00331828	0.00691151	0.631268	922	0.941668
metab_999916938	X - 16938		NA	NA	genus.Anaerofustis	-0.0143528	0.0298953	0.631274	922	0.941668
metab_999921286	X - 21286		NA	NA	class.Synergistia	0.0135259	0.0281729	0.631271	922	0.941668
metab_999924812	X - 24812		NA	NA	order.Lactobacillales	-0.00437396	0.00911014	0.631261	922	0.941668
metab_100000406	ribitol		Carbohydrate	Pentose Metabolism	genus.Finegoldia	0.0119807	0.0249576	0.631316	922	0.941669
metab_100000656	1-stearoyl-GPI (18:0)		Lipid	Lysophospholipid	order.Izemoplasmatales	0.00783348	0.0163172	0.631292	922	0.941669
metab_100001208	1-methyl-4-imidazoleacetate		Amino Acid	Histidine Metabolism	genus.Bacteroides	-0.00555224	0.0115656	0.631298	922	0.941669
metab_100001262	gamma-glutamyl-epsilon-lysine		Peptide	Gamma-glutamyl Amino Acid	Species.shahii	0.00280909	0.00585172	0.631314	922	0.941669
metab_100001426	3-(3-amino-3-carboxypropyl)uridine*		Nucleotide	Pyrimidine Metabolism, Uracil containing	family.Anaerofustaceae	0.0066409	0.0138326	0.63128	922	0.941669
metab_100001614	hexadecanedioate (C16-DC)		Lipid	Fatty Acid, Dicarboxylate	order.RF39	0.00459251	0.0095669	0.631316	922	0.941669
metab_100001992	androstenediol (3beta,17beta) disulfate (1)		Lipid	Androgenic Steroids	genus.UCG.002	0.00684069	0.0142491	0.631289	922	0.941669
metab_100002796	cis-4-decenoate (10:1n6)*		Lipid	Medium Chain Fatty Acid	family.Synergistaceae	-0.0141317	0.0294385	0.631315	922	0.941669
metab_100008992	1-stearoyl-2-docosahexaenoyl-GPE (18:0/22:6)*		Lipid	Phosphatidylethanolamine (PE)	family.Anaerovoracaceae	-0.00735008	0.0153115	0.631319	922	0.941669
metab_100010930	palmitoleoyl-linoleoyl-glycerol (16:1/18:2) [1]*		Lipid	Diacylglycerol	family.Methanobacteriaceae	-0.0151869	0.0316359	0.631309	922	0.941669
metab_100015625	glycosyl-N-behenoyl-sphingadienine (d18:2/22:0)*		Lipid	Hexosylceramides (HCER)	genus.Howardella	0.00378037	0.00787438	0.631285	922	0.941669
metab_100015837	arachidonoylcarnitine (C20:4)		Lipid	Fatty Acid Metabolism (Acyl Carnitine, Polyunsaturated)	order.Methanobacteriales	-0.00815335	0.0169834	0.63129	922	0.941669
metab_100015837	arachidonoylcarnitine (C20:4)		Lipid	Fatty Acid Metabolism (Acyl Carnitine, Polyunsaturated)	family.Peptostreptococcaceae	-0.00310098	0.00645972	0.631311	922	0.941669
metab_100020217	N,N,N-trimethyl-alanylproline betaine (TMAP)		Amino Acid	Urea cycle; Arginine and Proline Metabolism	family.Oscillospiraceae	-0.00844488	0.0175922	0.63132	922	0.941669
metab_1090	bilirubin (Z,Z)		Cofactors and Vitamins	Hemoglobin and Porphyrin Metabolism	Species.inulinivorans	-0.0033258	0.00692751	0.631285	922	0.941669
metab_1215	N-acetylglucosaminylasparagine		Carbohydrate	Aminosugar Metabolism	genus.Defluviitaleaceae.UCG.011	-0.00391619	0.00815812	0.63132	922	0.941669
metab_252	succinate		Energy	TCA Cycle	genus.CAG.56	-0.00235809	0.00491215	0.631308	922	0.941669
metab_445	orotate		Nucleotide	Pyrimidine Metabolism, Orotate containing	family.Coriobacteriaceae	-0.00400413	0.00834101	0.631307	922	0.941669
metab_535	uridine		Nucleotide	Pyrimidine Metabolism, Uracil containing	class.Bacteroidia	0.00359583	0.00749071	0.631318	922	0.941669
metab_999921796	X - 21796		NA	NA	Species.urinimassiliense	-0.0119886	0.0249735	0.631307	922	0.941669
metab_999923636	X - 23636		NA	NA	Species.pectinoschiza	-0.00331149	0.00689799	0.631299	922	0.941669
metab_100001293	N-acetylhistidine		Amino Acid	Histidine Metabolism	family.Ethanoligenenaceae	0.0117435	0.0244641	0.631325	922	0.941671
metab_1215	N-acetylglucosaminylasparagine		Carbohydrate	Aminosugar Metabolism	Species.fastidiosa	0.0157607	0.0328327	0.631324	922	0.941671
metab_100002458	3-methylglutaconate		Amino Acid	Leucine, Isoleucine and Valine Metabolism	genus.Lacticaseibacillus	0.00958864	0.0199755	0.631332	922	0.941675
metab_363	myo-inositol		Lipid	Inositol Metabolism	family.Ruminococcaceae	0.0106625	0.0222125	0.63133	922	0.941675
metab_100002154	ergothioneine		Xenobiotics	Food Component/Plant	genus.GCA.900066575	0.00788793	0.0164329	0.631338	922	0.941681
metab_100010941	linoleoyl-linoleoyl-glycerol (18:2/18:2) [1]*		Lipid	Diacylglycerol	genus.Paraprevotella	-0.00496095	0.0103352	0.63134	922	0.941681
metab_100000042	3-methylhistidine		Amino Acid	Histidine Metabolism	Species.faecis	-0.0141933	0.0295726	0.631383	922	0.941683
metab_100000258	glycerol 3-phosphate		Lipid	Glycerolipid Metabolism	genus.Lachnospiraceae.NK4A136.group	-0.00297975	0.00620841	0.631378	922	0.941683
metab_100000295	tartarate		Xenobiotics	Food Component/Plant	genus.Peptococcus	0.00721765	0.0150368	0.631347	922	0.941683
metab_100000743	2-hydroxyoctanoate		Lipid	Fatty Acid, Monohydroxy	Species.parainfluenzae	0.00940201	0.0195914	0.631414	922	0.941683
metab_100000774	phenyllactate (PLA)		Amino Acid	Phenylalanine Metabolism	Species.togonis	-0.00746891	0.0155609	0.63136	922	0.941683
metab_100001263	1-palmitoyl-GPC (16:0)		Lipid	Lysophospholipid	genus.Mogibacterium	-0.00539832	0.0112481	0.631395	922	0.941683
metab_100001409	N1-methylinosine		Nucleotide	Purine Metabolism, (Hypo)Xanthine/Inosine containing	genus.Hungatella	-0.00518314	0.0107987	0.631362	922	0.941683
metab_100001462	1-stearoyl-GPG (18:0)		Lipid	Lysophospholipid	Species.tanakaei	-0.0119973	0.0249959	0.631368	922	0.941683
metab_100001597	tiglylcarnitine (C5:1-DC)		Amino Acid	Leucine, Isoleucine and Valine Metabolism	Species.jalaludinii	0.00805762	0.0167893	0.631399	922	0.941683
metab_100001668	1-ribosyl-imidazoleacetate*		Amino Acid	Histidine Metabolism	genus.Alloprevotella	-0.00476392	0.00992679	0.631413	922	0.941683
metab_100001731	indoleacetylglutamine		Amino Acid	Tryptophan Metabolism	Species.uniformis	-0.00545774	0.0113724	0.631408	922	0.941683
metab_100001778	1-linoleoyl-GPI (18:2)*		Lipid	Lysophospholipid	order.Pseudomonadales	0.0109508	0.0228177	0.631399	922	0.941683
metab_100001870	1-palmitoyl-2-linoleoyl-GPE (16:0/18:2)		Lipid	Phosphatidylethanolamine (PE)	genus.Oxalobacter	-0.00786653	0.0163919	0.631413	922	0.941683
metab_100002018	5alpha-androstan-3alpha,17beta-diol monosulfate (1)		Lipid	Androgenic Steroids	Species.parasanguinis	-0.0194693	0.0405668	0.631394	922	0.941683
metab_100002113	cysteine sulfinic acid		Amino Acid	Methionine, Cysteine, SAM and Taurine Metabolism	genus.Erysipelatoclostridium	0.00333163	0.00694119	0.63136	922	0.941683
metab_100002227	4-cholesten-3-one		Lipid	Sterol	Species.piger	0.00855781	0.0178293	0.631356	922	0.941683
metab_100005418	17alpha-hydroxypregnanolone glucuronide		Lipid	Pregnenolone Steroids	genus.GCA.900066575	0.00556665	0.0115979	0.631367	922	0.941683
metab_100006126	4-vinylguaiacol sulfate		Xenobiotics	Food Component/Plant	phylum.Synergistota	0.0221649	0.0461845	0.631403	922	0.941683
metab_100008980	1-stearoyl-2-linoleoyl-GPC (18:0/18:2)*		Lipid	Phosphatidylcholine (PC)	order.Clostridia.vadinBB60.group	-0.00279434	0.00582186	0.631364	922	0.941683
metab_100009139	1-myristoyl-2-arachidonoyl-GPC (14:0/20:4)*		Lipid	Phosphatidylcholine (PC)	genus.Shuttleworthia	0.00525398	0.0109473	0.631393	922	0.941683
metab_100015735	ceramide (d18:1/14:0, d16:1/16:0)*		Lipid	Ceramides	family.Carnobacteriaceae	-0.012299	0.0256261	0.631389	922	0.941683
metab_100015751	glycosyl ceramide (d18:1/23:1, d17:1/24:1)*		Lipid	Hexosylceramides (HCER)	genus.Anaerofilum	-0.0100955	0.0210344	0.63138	922	0.941683
metab_100015787	sphingomyelin (d18:1/19:0, d19:1/18:0)*		Lipid	Sphingomyelins	family.Prevotellaceae	0.00280714	0.00584896	0.63139	922	0.941683
metab_100015838	eicosenoylcarnitine (C20:1)*		Lipid	Fatty Acid Metabolism (Acyl Carnitine, Monounsaturated)	Species.catus	-0.0032457	0.00676256	0.63138	922	0.941683
metab_100020421	1-carboxyethyltyrosine	N-lactoyl tyrosine	Amino Acid	Tyrosine Metabolism	phylum.Verrucomicrobiota	-0.00375506	0.00782358	0.631369	922	0.941683
metab_100020492	glucuronide of piperine metabolite C17H21NO3 (4)*		Xenobiotics	Food Component/Plant	genus.Lachnospiraceae.FCS020.group	-0.00840328	0.0175082	0.631371	922	0.941683
metab_342	glycocholate		Lipid	Primary Bile Acid Metabolism	family.vadinBE97	0.0344756	0.0718319	0.631382	922	0.941683
metab_358	hypotaurine		Amino Acid	Methionine, Cysteine, SAM and Taurine Metabolism	Species.butyriciproducens	-0.00810406	0.0168866	0.631409	922	0.941683
metab_482	lactate		Carbohydrate	Glycolysis, Gluconeogenesis, and Pyruvate Metabolism	Species.fermentans	0.00741822	0.0154567	0.631391	922	0.941683
metab_561	glutamate		Amino Acid	Glutamate Metabolism	genus.Collinsella	-0.00418503	0.00871901	0.631353	922	0.941683
metab_800	cysteine		Amino Acid	Methionine, Cysteine, SAM and Taurine Metabolism	genus..Eubacterium..nodatum.group	0.0079726	0.0166114	0.631383	922	0.941683
metab_800	cysteine		Amino Acid	Methionine, Cysteine, SAM and Taurine Metabolism	Species.hadrus	0.00485585	0.0101175	0.631383	922	0.941683
metab_999911787	X - 11787		NA	NA	genus.TM7x	-0.00370119	0.00771212	0.631404	922	0.941683
metab_999912812	X - 12812		NA	NA	Species.paraputrificum	0.0180851	0.037685	0.631415	922	0.941683
metab_999921470	X - 21470		NA	NA	Species.sanguinis	0.00593567	0.0123684	0.631411	922	0.941683
metab_999925419	X - 25419		NA	NA	genus.Pygmaiobacter	0.0270635	0.0563883	0.631381	922	0.941683
metab_100006115	arabonate/xylonate		Carbohydrate	Pentose Metabolism	genus.Erysipelotrichaceae.UCG.003	-0.00371019	0.00773124	0.631419	922	0.941686
metab_100000870	saccharin		Xenobiotics	Food Component/Plant	Species.fastidiosa	-0.0568261	0.118417	0.631431	922	0.941686
metab_100001469	N1-Methyl-4-pyridone-3-carboxamide		Cofactors and Vitamins	Nicotinate and Nicotinamide Metabolism	genus.Sanguibacteroides	-0.0180529	0.037621	0.631444	922	0.941686
metab_100001806	o-cresol sulfate		Xenobiotics	Benzoate Metabolism	Species.salivarius	-0.0210608	0.0438874	0.631429	922	0.941686
metab_100015745	glycosyl ceramide (d18:2/24:1, d18:1/24:2)*		Lipid	Hexosylceramides (HCER)	Species.luti	0.007076	0.0147454	0.631433	922	0.941686
metab_254	3-hydroxybutyrate (BHBA)		Lipid	Ketone Bodies	Species.disporicum	-0.0111819	0.023302	0.63144	922	0.941686
metab_498	retinol (Vitamin A)		Cofactors and Vitamins	Vitamin A Metabolism	order.Lachnospirales	0.0112747	0.0234953	0.631438	922	0.941686
metab_572	glucose		Carbohydrate	Glycolysis, Gluconeogenesis, and Pyruvate Metabolism	genus.Lachnoclostridium	-0.00291142	0.00606705	0.631435	922	0.941686
metab_999912849	X - 12849		NA	NA	phylum.Synergistota	-0.0258816	0.0539354	0.631443	922	0.941686
metab_999921470	X - 21470		NA	NA	genus.Lactonifactor	-0.0230114	0.0479523	0.63143	922	0.941686
metab_999924344	X - 24344		NA	NA	genus.Actinomyces	-0.0225595	0.0470098	0.631424	922	0.941686
metab_999924812	X - 24812		NA	NA	genus.Enterococcus	-0.00666424	0.0138871	0.631426	922	0.941686
metab_999925828	X - 25828		NA	NA	genus.Terrisporobacter	-0.00176121	0.00367023	0.631442	922	0.941686
metab_100021324	3,5-dichloro-2,6-dihydroxybenzoic acid		Xenobiotics	Chemical	Species.parvulum	-0.0198365	0.0413385	0.631448	922	0.94169
metab_498	retinol (Vitamin A)		Cofactors and Vitamins	Vitamin A Metabolism	genus.Phascolarctobacterium	-0.00258253	0.00538193	0.631451	922	0.941691
metab_100002990	oleoyl-linoleoyl-glycerol (18:1/18:2) [2]		Lipid	Diacylglycerol	genus.Sellimonas	-0.00577772	0.0120412	0.631467	922	0.941706
metab_100021991	3-hydroxyoctanoylcarnitine (2)		Lipid	Fatty Acid Metabolism (Acyl Carnitine, Hydroxy)	family.Desulfovibrionaceae	-0.00413658	0.00862094	0.631467	922	0.941706
metab_111	3-hydroxyisobutyrate		Amino Acid	Leucine, Isoleucine and Valine Metabolism	family.Anaerovoracaceae	0.00729407	0.0152014	0.631467	922	0.941706
metab_100021760	N-acetyl-2-aminoadipate		Amino Acid	Lysine Metabolism	family.Eubacteriaceae	0.00910888	0.0189839	0.631472	922	0.941711
metab_999915728	X - 15728		NA	NA	genus.Parabacteroides	0.00972085	0.0202598	0.63148	922	0.94172
metab_100000282	N-acetylglutamate		Amino Acid	Glutamate Metabolism	Species.massiliensis.5	-0.00815113	0.0169895	0.631506	922	0.94173
metab_100000491	gamma-glutamylphenylalanine		Peptide	Gamma-glutamyl Amino Acid	Species.intestinihominis	-0.0050157	0.0104542	0.631503	922	0.94173
metab_100001730	3,4-dihydroxybutyrate		Lipid	Fatty Acid, Dihydroxy	genus.Anaerotruncus	-0.00533483	0.011119	0.631491	922	0.94173
metab_100001733	hexanoylglutamine		Lipid	Fatty Acid Metabolism (Acyl Glutamine)	genus..Eubacterium..ruminantium.group	0.00476989	0.00994221	0.631515	922	0.94173
metab_100010936	oleoyl-arachidonoyl-glycerol (18:1/20:4) [1]*		Lipid	Diacylglycerol	Species.secundus	-0.0111212	0.0231809	0.631517	922	0.94173
metab_100022013	tetrahydrocortisol glucuronide		Lipid	Corticosteroids	genus.UCG.005	-0.00424347	0.00884481	0.631509	922	0.94173
metab_1537	1-palmitoyl-2-linoleoyl-GPC (16:0/18:2)		Lipid	Phosphatidylcholine (PC)	Species.nordii	-0.00710738	0.0148135	0.631494	922	0.94173
metab_212	5-methylthioadenosine (MTA)		Amino Acid	Polyamine Metabolism	genus.Howardella	-0.00291596	0.00607749	0.63149	922	0.94173
metab_999911372	X - 11372		NA	NA	family.Veillonellaceae	0.00351426	0.00732487	0.631509	922	0.94173
metab_999912221	X - 12221		NA	NA	genus.Escherichia.Shigella	0.00386975	0.0080659	0.631512	922	0.94173
metab_999913684	X - 13684		NA	NA	Species.massiliensis.9	0.0171569	0.0357615	0.631518	922	0.94173
metab_999918922	X - 18922		NA	NA	genus.Leuconostoc	-0.01515	0.0315772	0.631505	922	0.94173
metab_999921821	X - 21821		NA	NA	Species.bouchesdurhonensis	0.0169065	0.0352385	0.631507	922	0.94173
metab_999924418	X - 24418		NA	NA	Species.intestinalis.1	0.00568369	0.0118465	0.631503	922	0.94173
metab_999925172	X - 25172		NA	NA	genus.Catenibacterium	0.0043884	0.00914692	0.631511	922	0.94173
metab_100008903	1,2-dilinoleoyl-GPC (18:2/18:2)		Lipid	Phosphatidylcholine (PC)	genus.Prevotella_7	-0.00440375	0.0091793	0.631524	922	0.941737
metab_999923587	X - 23587		NA	NA	Species.funiformis	0.0161587	0.0336823	0.63153	922	0.941742
metab_100001182	docosadienoate (22:2n6)		Lipid	Long Chain Polyunsaturated Fatty Acid (n3 and n6)	class.Incertae.Sedis	0.0127893	0.0266593	0.631536	922	0.941747
metab_100001054	butyrylcarnitine (C4)		Lipid	Fatty Acid Metabolism (also BCAA Metabolism)	order.Gastranaerophilales	0.00723221	0.0150757	0.631539	922	0.941749
metab_100022041	N,N-dimethyl-pro-pro		Peptide	Modified Peptides	Species.massiliensis.1	0.00403821	0.00841776	0.631541	922	0.941749
metab_100001335	eicosenoate (20:1)		Lipid	Long Chain Monounsaturated Fatty Acid	genus.Roseburia	-0.00796296	0.0165991	0.631544	922	0.94175
metab_999923974	X - 23974		NA	NA	family.Hungateiclostridiaceae	-0.00820015	0.0170938	0.631548	922	0.941753
metab_100001247	octanoylcarnitine (C8)		Lipid	Fatty Acid Metabolism (Acyl Carnitine, Medium Chain)	Species.bouchesdurhonensis	-0.0130002	0.0271005	0.631557	922	0.941754
metab_100002029	androstenediol (3beta,17beta) monosulfate (2)		Lipid	Androgenic Steroids	genus.Alistipes	0.00696275	0.0145147	0.631557	922	0.941754
metab_100006430	arabitol/xylitol		Carbohydrate	Pentose Metabolism	Species.stercoris.1	-0.00313625	0.00653788	0.631556	922	0.941754
metab_477	pristanate		Lipid	Fatty Acid, Branched	family.Oscillospiraceae	-0.0107752	0.0224621	0.631554	922	0.941754
metab_999924344	X - 24344		NA	NA	Species.coprocola	0.00753986	0.0157178	0.631558	922	0.941754
metab_100008920	sphingomyelin (d18:1/17:0, d17:1/18:0, d19:1/16:0)		Lipid	Sphingomyelins	genus.Lactobacillus	0.00382638	0.00797674	0.631565	922	0.941756
metab_100020241	gamma-glutamylcitrulline*		Peptide	Gamma-glutamyl Amino Acid	genus.Turicibacter	0.00307837	0.00641738	0.631564	922	0.941756
metab_100020261	glutamine conjugate of C6H10O2 (1)*		Partially Characterized Molecules	Partially Characterized Molecules	genus.Sanguibacteroides	0.0199807	0.0416533	0.631566	922	0.941756
metab_100015623	lactosyl-N-behenoyl-sphingosine (d18:1/22:0)*		Lipid	Lactosylceramides (LCER)	genus.Collinsella	0.00308789	0.00643734	0.63157	922	0.941757
metab_100019831	3-hydroxyphenylacetoylglutamine		Peptide	Acetylated Peptides	order.Saccharimonadales	-0.00856368	0.0178528	0.631571	922	0.941757
metab_100001466	3-methylcytidine		Nucleotide	Pyrimidine Metabolism, Cytidine containing	genus.Akkermansia	-0.00229155	0.00477727	0.631575	922	0.941761
metab_100006262	4-methoxyphenol sulfate		Amino Acid	Tyrosine Metabolism	genus.Merdibacter	-0.0106491	0.0222011	0.631583	922	0.941764
metab_100015751	glycosyl ceramide (d18:1/23:1, d17:1/24:1)*		Lipid	Hexosylceramides (HCER)	Species.porcorum	0.0135694	0.0282894	0.631583	922	0.941764
metab_999925172	X - 25172		NA	NA	order.Clostridia.vadinBB60.group	0.00562158	0.0117198	0.631583	922	0.941764
metab_100001612	N-acetyl-aspartyl-glutamate (NAAG)		Amino Acid	Glutamate Metabolism	family.Hafniaceae	-0.00915203	0.0190803	0.631589	922	0.941766
metab_100002113	cysteine sulfinic acid		Amino Acid	Methionine, Cysteine, SAM and Taurine Metabolism	family.Synergistaceae	-0.00840363	0.01752	0.631589	922	0.941766
metab_100006296	sphingomyelin (d18:1/22:2, d18:2/22:1, d16:1/24:2)*		Lipid	Sphingomyelins	genus.Haemophilus	0.0043883	0.009149	0.631596	922	0.941767
metab_100006370	3beta-hydroxy-5-cholestenoate		Lipid	Sterol	genus.Anaerofustis	-0.00954717	0.0199044	0.631594	922	0.941767
metab_100015836	ximenoylcarnitine (C26:1)*		Lipid	Fatty Acid Metabolism (Acyl Carnitine, Monounsaturated)	genus.Oscillospira	-0.00362333	0.00755416	0.631597	922	0.941767
metab_100020427	1-carboxyethylisoleucine	N-lactoyl isoleucine	Amino Acid	Leucine, Isoleucine and Valine Metabolism	genus.Lactonifactor	0.0142929	0.0297988	0.631598	922	0.941767
metab_100001051	1-methylhistidine		Amino Acid	Histidine Metabolism	Species.justesenii	0.0152853	0.0318688	0.631607	922	0.941775
metab_100006430	arabitol/xylitol		Carbohydrate	Pentose Metabolism	family.Actinomycetaceae	-0.00922187	0.0192274	0.631614	922	0.941775
metab_100021105	eicosenedioate (C20:1-DC)*		Lipid	Fatty Acid, Dicarboxylate	genus.Bilophila	-0.00749615	0.0156291	0.63161	922	0.941775
metab_1128	2-aminobutyrate		Amino Acid	Glutathione Metabolism	Species.wadsworthensis	-0.00321252	0.00669803	0.631614	922	0.941775
metab_1518	N-palmitoyl-sphingosine (d18:1/16:0)		Lipid	Ceramides	genus.DTU089	-0.00370388	0.00772251	0.631615	922	0.941775
metab_999924970	X - 24970		NA	NA	Species.faecis.1	0.0325762	0.0679209	0.631615	922	0.941775
metab_1022	picolinate		Amino Acid	Tryptophan Metabolism	family.Sutterellaceae	-0.00359332	0.00749212	0.631621	922	0.941778
metab_999912849	X - 12849		NA	NA	genus.Dielma	-0.0452294	0.0943041	0.631621	922	0.941778
metab_100001461	1-stearoyl-GPE (18:0)		Lipid	Lysophospholipid	Species.pectinoschiza	-0.00333019	0.00694361	0.631626	922	0.941779
metab_999912680	X - 12680		NA	NA	genus.Klebsiella	0.00915725	0.0190932	0.631625	922	0.941779
metab_100002113	cysteine sulfinic acid		Amino Acid	Methionine, Cysteine, SAM and Taurine Metabolism	family.Succinivibrionaceae	-0.0100142	0.0208807	0.631637	922	0.941787
metab_100021105	eicosenedioate (C20:1-DC)*		Lipid	Fatty Acid, Dicarboxylate	genus.Anaerosporobacter	-0.0166296	0.0346744	0.631634	922	0.941787
metab_194	N-formylmethionine		Amino Acid	Methionine, Cysteine, SAM and Taurine Metabolism	Species.atypica	-0.00633609	0.0132115	0.631637	922	0.941787
metab_100001320	erythronate*		Carbohydrate	Aminosugar Metabolism	genus.Faecalicoccus	0.0115087	0.0239981	0.631653	922	0.941788
metab_100001416	orotidine		Nucleotide	Pyrimidine Metabolism, Orotate containing	order.Veillonellales.Selenomonadales	0.00362455	0.00755834	0.63167	922	0.941788
metab_100004523	N-delta-acetylornithine		Amino Acid	Urea cycle; Arginine and Proline Metabolism	Species.dentium	0.0156776	0.0326906	0.631648	922	0.941788
metab_100005373	fructosyllysine		Amino Acid	Lysine Metabolism	genus.Actinomyces	-0.00948327	0.0197751	0.631662	922	0.941788
metab_100006361	dopamine 3-O-sulfate		Amino Acid	Tyrosine Metabolism	family.Ethanoligenenaceae	-0.0165994	0.0346128	0.631648	922	0.941788
metab_100006642	glycodeoxycholate 3-sulfate		Lipid	Secondary Bile Acid Metabolism	Species.aerofaciens	-0.00859599	0.0179245	0.631654	922	0.941788
metab_100008998	gamma-tocopherol/beta-tocopherol		Cofactors and Vitamins	Tocopherol Metabolism	Species.parasanguinis	0.0126063	0.0262883	0.631671	922	0.941788
metab_100009181	1-stearoyl-2-oleoyl-GPI (18:0/18:1)*		Lipid	Phosphatidylinositol (PI)	genus.Shuttleworthia	0.00579094	0.0120753	0.631651	922	0.941788
metab_100015745	glycosyl ceramide (d18:2/24:1, d18:1/24:2)*		Lipid	Hexosylceramides (HCER)	genus.Coprococcus	0.00515065	0.0107406	0.631666	922	0.941788
metab_100020541	11beta-hydroxyandrosterone glucuronide		Lipid	Androgenic Steroids	Species.dispar	-0.00831419	0.0173364	0.631644	922	0.941788
metab_100020578	4-allylcatechol sulfate		Xenobiotics	Benzoate Metabolism	Species.isoflavoniconvertens	0.0128625	0.0268216	0.63166	922	0.941788
metab_100021104	pregnenetriol disulfate*		Lipid	Pregnenolone Steroids	Species.evryensis	-0.0202948	0.0423211	0.631671	922	0.941788
metab_1001	trans-4-hydroxyproline		Amino Acid	Urea cycle; Arginine and Proline Metabolism	family.Hungateiclostridiaceae	-0.0107409	0.0223972	0.631655	922	0.941788
metab_1135	ursodeoxycholate		Lipid	Secondary Bile Acid Metabolism	genus.Latilactobacillus	-0.0136048	0.0283701	0.631668	922	0.941788
metab_331	gamma-glutamylglutamate		Peptide	Gamma-glutamyl Amino Acid	Species.stercoris.1	-0.00357733	0.00745952	0.631654	922	0.941788
metab_999918899	X - 18899		NA	NA	class.Cyanobacteriia	0.0156093	0.0325499	0.631665	922	0.941788
metab_144	4-hydroxyphenylacetate		Amino Acid	Phenylalanine Metabolism	order.Clostridiales	0.00436084	0.00909386	0.631675	922	0.941791
metab_100010937	oleoyl-arachidonoyl-glycerol (18:1/20:4) [2]*		Lipid	Diacylglycerol	Species.provencensis	-0.0195267	0.0407209	0.631682	922	0.941799
metab_100003169	isoleucylglycine		Peptide	Dipeptide	genus.Sanguibacteroides	-0.0101494	0.0211657	0.631686	922	0.941802
metab_100005403	etiocholanolone glucuronide		Lipid	Androgenic Steroids	Species.togonis	-0.0136583	0.0284833	0.631688	922	0.941802
metab_100000015	xanthurenate		Amino Acid	Tryptophan Metabolism	Species.formigenes	-0.0123816	0.0258393	0.631929	922	0.941806
metab_100000258	glycerol 3-phosphate		Lipid	Glycerolipid Metabolism	family.Lachnospiraceae	-0.00982544	0.0204922	0.631721	922	0.941806
metab_100000406	ribitol		Carbohydrate	Pentose Metabolism	order.Enterobacterales	0.00225953	0.00471311	0.631762	922	0.941806
metab_100000626	sphingosine 1-phosphate		Lipid	Sphingosines	genus..Ruminococcus..gauvreauii.group	0.0025338	0.00528784	0.631933	922	0.941806
metab_100000711	4-acetylphenol sulfate		Xenobiotics	Benzoate Metabolism	genus.Desulfovibrio	0.00556458	0.0116146	0.631983	922	0.941806
metab_100000997	3-hydroxydecanoate		Lipid	Fatty Acid, Monohydroxy	Species.massiliensis.6	0.0167842	0.0350067	0.631733	922	0.941806
metab_100001034	indoleacetate		Amino Acid	Tryptophan Metabolism	Species.equolifaciens	-0.00898738	0.0187473	0.631774	922	0.941806
metab_100001081	2-pyrrolidinone		Amino Acid	Glutamate Metabolism	genus.CAG.873	0.00548172	0.0114358	0.63181	922	0.941806
metab_100001167	pro-hydroxy-pro		Amino Acid	Urea cycle; Arginine and Proline Metabolism	genus.Lactonifactor	0.0171787	0.0358467	0.631895	922	0.941806
metab_100001198	myristoleate (14:1n5)		Lipid	Long Chain Monounsaturated Fatty Acid	family.Bacteroidaceae	0.00809017	0.0168724	0.631707	922	0.941806
metab_100001211	sebacate (C10-DC)		Lipid	Fatty Acid, Dicarboxylate	Species.virosa	-0.00696547	0.0145278	0.63173	922	0.941806
metab_100001247	octanoylcarnitine (C8)		Lipid	Fatty Acid Metabolism (Acyl Carnitine, Medium Chain)	Species.lenta	0.00768952	0.016039	0.631754	922	0.941806
metab_100001254	N-acetyltryptophan		Amino Acid	Tryptophan Metabolism	genus.Klebsiella	-0.00386558	0.0080617	0.631701	922	0.941806
metab_100001266	N-acetylarginine		Amino Acid	Urea cycle; Arginine and Proline Metabolism	genus.Atopobium	-0.0166878	0.0348221	0.631892	922	0.941806
metab_100001276	N-acetylisoleucine		Amino Acid	Leucine, Isoleucine and Valine Metabolism	order.Rhodospirillales	-0.00331425	0.00691221	0.631717	922	0.941806
metab_100001296	stachydrine		Xenobiotics	Food Component/Plant	genus.Succinivibrio	-0.0354413	0.073975	0.631987	922	0.941806
metab_100001320	erythronate*		Carbohydrate	Aminosugar Metabolism	family.Tannerellaceae	-0.00328882	0.0068641	0.631962	922	0.941806
metab_100001335	eicosenoate (20:1)		Lipid	Long Chain Monounsaturated Fatty Acid	genus.UC5.1.2E3	-0.00755042	0.0157504	0.631786	922	0.941806
metab_100001337	linolenate [alpha or gamma; (18:3n3 or 6)]		Lipid	Long Chain Polyunsaturated Fatty Acid (n3 and n6)	genus.Coprobacillus	-0.0101381	0.0211602	0.631978	922	0.941806
metab_100001337	linolenate [alpha or gamma; (18:3n3 or 6)]		Lipid	Long Chain Polyunsaturated Fatty Acid (n3 and n6)	genus.Eubacterium	-0.0142438	0.0297304	0.631985	922	0.941806
metab_100001398	3,7-dimethylurate		Xenobiotics	Xanthine Metabolism	genus.Eubacterium	-0.0182218	0.038004	0.631723	922	0.941806
metab_100001412	N2,N2-dimethylguanosine		Nucleotide	Purine Metabolism, Guanine containing	genus.Coprococcus	0.00421963	0.00880543	0.631909	922	0.941806
metab_100001412	N2,N2-dimethylguanosine		Nucleotide	Purine Metabolism, Guanine containing	Species.glucerasea	0.00628701	0.0131219	0.631968	922	0.941806
metab_100001415	N6-carbamoylthreonyladenosine		Nucleotide	Purine Metabolism, Adenine containing	genus.Phascolarctobacterium	0.00197622	0.00412423	0.631933	922	0.941806
metab_100001425	5,6-dihydrouridine		Nucleotide	Pyrimidine Metabolism, Uracil containing	Species.cateniformis	-0.004123	0.00859862	0.631704	922	0.941806
metab_100001466	3-methylcytidine		Nucleotide	Pyrimidine Metabolism, Cytidine containing	genus.Lachnospiraceae.UCG.009	0.00658602	0.0137436	0.63191	922	0.941806
metab_100001580	docosapentaenoate (n6 DPA; 22:5n6)		Lipid	Long Chain Polyunsaturated Fatty Acid (n3 and n6)	family.Desulfovibrionaceae	-0.00563282	0.0117568	0.631977	922	0.941806
metab_100001615	octadecanedioate (C18-DC)		Lipid	Fatty Acid, Dicarboxylate	genus.Anaeroplasma	0.00635959	0.0132707	0.6319	922	0.941806
metab_100001806	o-cresol sulfate		Xenobiotics	Benzoate Metabolism	genus.UCG.009	0.0149995	0.0313067	0.631974	922	0.941806
metab_100001868	4-allylphenol sulfate		Xenobiotics	Food Component/Plant	Species.luti	0.0145453	0.0303556	0.631939	922	0.941806
metab_100001869	1-stearoyl-2-arachidonoyl-GPC (18:0/20:4)		Lipid	Phosphatidylcholine (PC)	order.Acidaminococcales	-0.00215149	0.00448898	0.631855	922	0.941806
metab_100001948	succinylcarnitine (C4-DC)		Energy	TCA Cycle	genus..Ruminococcus..gnavus.group	0.00332243	0.00693409	0.631954	922	0.941806
metab_100001977	beta-cryptoxanthin		Cofactors and Vitamins	Vitamin A Metabolism	order.Lactobacillales	0.00722636	0.0150796	0.631904	922	0.941806
metab_100001994	androstenediol (3beta,17beta) disulfate (2)		Lipid	Androgenic Steroids	Species.xylaniphila	-0.0150821	0.0314742	0.631921	922	0.941806
metab_100002227	4-cholesten-3-one		Lipid	Sterol	Species.microfusus	-0.0114613	0.0239088	0.631789	922	0.941806
metab_100002462	5-(galactosylhydroxy)-L-lysine		Amino Acid	Lysine Metabolism	order.Bacteroidales	-0.00759761	0.0158574	0.63197	922	0.941806
metab_100002514	hydantoin-5-propionate		Amino Acid	Histidine Metabolism	Species.atypica	-0.0137632	0.0287205	0.631905	922	0.941806
metab_100003260	carboxyethyl-GABA		Amino Acid	Glutamate Metabolism	genus..Eubacterium..siraeum.group	0.00225911	0.00471195	0.631741	922	0.941806
metab_100003415	N6-methyllysine		Amino Acid	Lysine Metabolism	Species.pectinoschiza	0.00705113	0.0147154	0.631937	922	0.941806
metab_100003415	N6-methyllysine		Amino Acid	Lysine Metabolism	Species.massiliensis.1	0.00606136	0.0126422	0.631734	922	0.941806
metab_100003892	lanthionine		Amino Acid	Methionine, Cysteine, SAM and Taurine Metabolism	genus.Acidaminococcus	-0.00677088	0.0141264	0.631838	922	0.941806
metab_100004318	indolin-2-one		Xenobiotics	Food Component/Plant	genus.Lachnospiraceae.ND3007.group	0.0048023	0.0100213	0.631906	922	0.941806
metab_100004318	indolin-2-one		Xenobiotics	Food Component/Plant	Species.bromii	-0.00298469	0.00622715	0.631841	922	0.941806
metab_100004499	6-oxopiperidine-2-carboxylate		Amino Acid	Lysine Metabolism	Species.evryensis	0.0116234	0.0242545	0.631896	922	0.941806
metab_100004601	1H-indole-7-acetic acid		Xenobiotics	Bacterial/Fungal	order.Victivallales	-0.0141746	0.0295759	0.631871	922	0.941806
metab_100005403	etiocholanolone glucuronide		Lipid	Androgenic Steroids	genus.Phascolarctobacterium	-0.0045967	0.00959436	0.631982	922	0.941806
metab_100006105	4-methylguaiacol sulfate		Xenobiotics	Benzoate Metabolism	genus.Lachnospiraceae.UCG.007	0.0236451	0.0493468	0.631942	922	0.941806
metab_100006108	phenylacetylcarnitine		Peptide	Acetylated Peptides	genus.Slackia	0.010552	0.022007	0.631711	922	0.941806
metab_100006282	umbelliferone sulfate		Xenobiotics	Food Component/Plant	genus.Lachnospiraceae.ND3007.group	0.009036	0.0188566	0.631917	922	0.941806
metab_100006292	sphingomyelin (d18:1/20:1, d18:2/20:0)*		Lipid	Sphingomyelins	Species.inops	0.00238015	0.00496715	0.631929	922	0.941806
metab_100006314	sphingomyelin (d17:1/16:0, d18:1/15:0, d16:1/17:0)*		Lipid	Sphingomyelins	genus.Ruminococcus	-0.00377045	0.00786789	0.6319	922	0.941806
metab_100008921	1-palmitoyl-2-stearoyl-GPC (16:0/18:0)		Lipid	Phosphatidylcholine (PC)	order.Acidaminococcales	-0.00235622	0.0049169	0.631908	922	0.941806
metab_100008956	sphingomyelin (d18:2/23:0, d18:1/23:1, d17:1/24:1)*		Lipid	Sphingomyelins	order.Victivallales	-0.00963757	0.0201075	0.631842	922	0.941806
metab_100008976	1-stearoyl-2-linoleoyl-GPE (18:0/18:2)*		Lipid	Phosphatidylethanolamine (PE)	genus.Defluviitaleaceae.UCG.011	-0.00595724	0.0124326	0.63194	922	0.941806
metab_100008976	1-stearoyl-2-linoleoyl-GPE (18:0/18:2)*		Lipid	Phosphatidylethanolamine (PE)	genus.UCG.009	0.00769987	0.0160694	0.631941	922	0.941806
metab_100008977	1-stearoyl-2-arachidonoyl-GPE (18:0/20:4)		Lipid	Phosphatidylethanolamine (PE)	Species.togonis	0.00900826	0.0188019	0.631974	922	0.941806
metab_100008984	1-palmitoyl-2-palmitoleoyl-GPC (16:0/16:1)*		Lipid	Phosphatidylcholine (PC)	genus.Rikenellaceae.RC9.gut.group	0.013134	0.0274074	0.631905	922	0.941806
metab_100008985	1-palmitoyl-2-dihomo-linolenoyl-GPC (16:0/20:3n3 or 6)*		Lipid	Phosphatidylcholine (PC)	class.Coriobacteriia	0.00294602	0.00614626	0.63183	922	0.941806
metab_100008992	1-stearoyl-2-docosahexaenoyl-GPE (18:0/22:6)*		Lipid	Phosphatidylethanolamine (PE)	Species.copri	-0.00416865	0.00869878	0.631899	922	0.941806
metab_100008993	1-palmitoyl-2-arachidonoyl-GPI (16:0/20:4)*		Lipid	Phosphatidylinositol (PI)	Species.porcorum	0.0148709	0.0310183	0.631756	922	0.941806
metab_100009007	1-(1-enyl-palmitoyl)-2-oleoyl-GPC (P-16:0/18:1)*		Lipid	Plasmalogen	family.Streptococcaceae	0.00311318	0.00649599	0.631881	922	0.941806
metab_100009014	1-(1-enyl-palmitoyl)-2-arachidonoyl-GPC (P-16:0/20:4)*		Lipid	Plasmalogen	Species.clarus	-0.0036547	0.00762713	0.631935	922	0.941806
metab_100009025	sphingomyelin (d18:1/21:0, d17:1/22:0, d16:1/23:0)*		Lipid	Sphingomyelins	genus.Catenibacillus	-0.00792447	0.0165345	0.631865	922	0.941806
metab_100009181	1-stearoyl-2-oleoyl-GPI (18:0/18:1)*		Lipid	Phosphatidylinositol (PI)	genus.Ruminiclostridium	0.0137946	0.0287798	0.631832	922	0.941806
metab_100009264	glycochenodeoxycholate glucuronide (1)		Lipid	Primary Bile Acid Metabolism	genus.Cloacibacillus	-0.0184683	0.0385482	0.631989	922	0.941806
metab_100009271	(S)-3-hydroxybutyrylcarnitine		Lipid	Fatty Acid Metabolism (Acyl Carnitine, Hydroxy)	Species.pleomorphus	0.0161112	0.0336177	0.631881	922	0.941806
metab_100010916	palmitoyl-oleoyl-glycerol (16:0/18:1) [1]*		Lipid	Diacylglycerol	family.Rikenellaceae	0.00744834	0.0155433	0.631915	922	0.941806
metab_100010917	palmitoyl-oleoyl-glycerol (16:0/18:1) [2]*		Lipid	Diacylglycerol	Species.massiliensis.2	0.00887576	0.0185111	0.631713	922	0.941806
metab_100010923	linoleoyl-arachidonoyl-glycerol (18:2/20:4) [2]*		Lipid	Diacylglycerol	class.Synergistia	-0.0145299	0.0303151	0.631847	922	0.941806
metab_100015618	palmitoyl-docosahexaenoyl-glycerol (16:0/22:6) [1]*		Lipid	Diacylglycerol	order.Saccharimonadales	0.0105471	0.0220117	0.631944	922	0.941806
metab_100015624	N-behenoyl-sphingadienine (d18:2/22:0)*		Lipid	Ceramides	genus.Papillibacter	0.0127066	0.0265027	0.631739	922	0.941806
metab_100015737	ceramide (d18:1/17:0, d17:1/18:0)*		Lipid	Ceramides	genus.Parasutterella	-0.00427293	0.00891784	0.631954	922	0.941806
metab_100015786	sphingomyelin (d18:0/20:0, d16:0/22:0)*		Lipid	Dihydrosphingomyelins	genus..Eubacterium..ruminantium.group	0.0034282	0.00715551	0.631986	922	0.941806
metab_100015831	linolenoylcarnitine (C18:3)*		Lipid	Fatty Acid Metabolism (Acyl Carnitine, Polyunsaturated)	genus.Candidatus.Soleaferrea	0.00684697	0.0142851	0.631838	922	0.941806
metab_100015840	dihomo-linolenoylcarnitine (C20:3n3 or 6)*		Lipid	Fatty Acid Metabolism (Acyl Carnitine, Polyunsaturated)	Species.eutactus	0.00221191	0.00461663	0.631972	922	0.941806
metab_100016069	5-dodecenoylcarnitine (C12:1)		Lipid	Fatty Acid Metabolism (Acyl Carnitine, Monounsaturated)	genus.Weissella	0.0200827	0.0418872	0.631738	922	0.941806
metab_100020219	3-formylindole		Xenobiotics	Food Component/Plant	Species.mayombei	0.0119119	0.0248556	0.631883	922	0.941806
metab_100020259	glutamine conjugate of C7H12O2*		Partially Characterized Molecules	Partially Characterized Molecules	Species.shahii	0.00791425	0.0165086	0.631771	922	0.941806
metab_100020343	tetradecadienoate (14:2)*		Lipid	Long Chain Polyunsaturated Fatty Acid (n3 and n6)	genus.Solobacterium	0.00876649	0.0182857	0.631759	922	0.941806
metab_100020502	sulfate of piperine metabolite C18H21NO3 (1)*		Xenobiotics	Food Component/Plant	family.Puniceicoccaceae	-0.0303824	0.0634102	0.631957	922	0.941806
metab_100020546	N2-acetyl,N6-methyllysine		Amino Acid	Lysine Metabolism	Species.tayi	0.0169305	0.0353283	0.631892	922	0.941806
metab_100020833	2-ketocaprylate		Amino Acid	Leucine, Isoleucine and Valine Metabolism	family.Bifidobacteriaceae	-0.00366496	0.00764371	0.63172	922	0.941806
metab_100020837	2,6-dihydroxybenzoic acid		Xenobiotics	Drug - Topical Agents	genus.Catenibacillus	0.0122179	0.0254904	0.631832	922	0.941806
metab_100021100	tetradecadienedioate (C14:2-DC)*		Lipid	Fatty Acid, Dicarboxylate	genus.Pygmaiobacter	0.0166678	0.0347746	0.631837	922	0.941806
metab_100021103	pregnenetriol sulfate*		Lipid	Pregnenolone Steroids	genus.Prevotella_9	0.00292993	0.00611106	0.631738	922	0.941806
metab_100021478	1-methyl-5-imidazolelactate		Amino Acid	Histidine Metabolism	family.Veillonellaceae	0.00593	0.0123722	0.631844	922	0.941806
metab_100021478	1-methyl-5-imidazolelactate		Amino Acid	Histidine Metabolism	genus.Terrisporobacter	0.00691325	0.0144207	0.631773	922	0.941806
metab_100021760	N-acetyl-2-aminoadipate		Amino Acid	Lysine Metabolism	family.Family.XI	-0.0101287	0.0211367	0.631915	922	0.941806
metab_100021760	N-acetyl-2-aminoadipate		Amino Acid	Lysine Metabolism	Species.copri	-0.00335139	0.00699274	0.631867	922	0.941806
metab_100021839	2-methoxyhydroquinone sulfate (1)		Xenobiotics	Benzoate Metabolism	genus.GCA.900066755	-0.0285591	0.0595601	0.631701	922	0.941806
metab_100021839	2-methoxyhydroquinone sulfate (1)		Xenobiotics	Benzoate Metabolism	Species.intestinalis.2	0.0134412	0.0280346	0.631736	922	0.941806
metab_100022013	tetrahydrocortisol glucuronide		Lipid	Corticosteroids	Species.massiliensis.7	-0.010404	0.0217117	0.631922	922	0.941806
metab_1021	5-oxoproline		Amino Acid	Glutathione Metabolism	Species.justesenii	-0.011004	0.0229557	0.631801	922	0.941806
metab_1025	pipecolate		Amino Acid	Lysine Metabolism	genus.Candidatus.Soleaferrea	-0.0092364	0.019276	0.631938	922	0.941806
metab_1084	N-acetylvaline		Amino Acid	Leucine, Isoleucine and Valine Metabolism	genus.Succinivibrio	0.00747318	0.015592	0.631846	922	0.941806
metab_1087	erucate (22:1n9)		Lipid	Long Chain Monounsaturated Fatty Acid	Species.intestinihominis	-0.0104585	0.021821	0.631855	922	0.941806
metab_112	3-hydroxy-3-methylglutarate		Lipid	Mevalonate Metabolism	Species.coprophilus	0.00806352	0.0168239	0.63185	922	0.941806
metab_1134	urate		Nucleotide	Purine Metabolism, (Hypo)Xanthine/Inosine containing	genus.Victivallis	0.00625924	0.0130562	0.631767	922	0.941806
metab_1135	ursodeoxycholate		Lipid	Secondary Bile Acid Metabolism	family.Atopobiaceae	0.0140972	0.029407	0.631785	922	0.941806
metab_1143	butyrate/isobutyrate (4:0)		Lipid	Short Chain Fatty Acid	Species.anginosus	-0.0115776	0.024151	0.631785	922	0.941806
metab_1231	dihomo-linoleate (20:2n6)		Lipid	Long Chain Polyunsaturated Fatty Acid (n3 and n6)	family.Coriobacteriales.Incertae.Sedis	-0.00485405	0.0101241	0.631734	922	0.941806
metab_132	3-phosphoglycerate		Carbohydrate	Glycolysis, Gluconeogenesis, and Pyruvate Metabolism	family.Actinomycetaceae	-0.0114437	0.0238814	0.631922	922	0.941806
metab_1342	3-methoxytyrosine		Amino Acid	Tyrosine Metabolism	Species.massiliensis.2	-0.00476986	0.00995116	0.631824	922	0.941806
metab_1539	1-palmitoyl-2-oleoyl-GPC (16:0/18:1)		Lipid	Phosphatidylcholine (PC)	genus.Megamonas	0.00529301	0.0110421	0.631809	922	0.941806
metab_1629	taurochenodeoxycholate		Lipid	Primary Bile Acid Metabolism	genus.Alistipes	0.0109961	0.0229431	0.63186	922	0.941806
metab_212	5-methylthioadenosine (MTA)		Amino Acid	Polyamine Metabolism	genus.Escherichia.Shigella	0.00183679	0.00383366	0.63197	922	0.941806
metab_213	N6-methyladenosine		Nucleotide	Purine Metabolism, Adenine containing	family.Bifidobacteriaceae	-0.00293341	0.00611916	0.631785	922	0.941806
metab_254	3-hydroxybutyrate (BHBA)		Lipid	Ketone Bodies	family.Actinomycetaceae	-0.0201375	0.0420148	0.631847	922	0.941806
metab_267	choline phosphate		Lipid	Phospholipid Metabolism	genus.Leuconostoc	0.00727145	0.0151743	0.631919	922	0.941806
metab_310	cystathionine		Amino Acid	Methionine, Cysteine, SAM and Taurine Metabolism	Species.xylaniphila	-0.0179837	0.0375267	0.631897	922	0.941806
metab_331	gamma-glutamylglutamate		Peptide	Gamma-glutamyl Amino Acid	genus.FD2005	0.00688869	0.0143768	0.631948	922	0.941806
metab_344	guanidinoacetate		Amino Acid	Creatine Metabolism	genus.Enterococcus	0.00404452	0.00843497	0.631705	922	0.941806
metab_439	stearate (18:0)		Lipid	Long Chain Saturated Fatty Acid	genus.Succiniclasticum	-0.00597438	0.0124657	0.631867	922	0.941806
metab_823	pyruvate		Carbohydrate	Glycolysis, Gluconeogenesis, and Pyruvate Metabolism	genus.Marvinbryantia	-0.00334986	0.00698603	0.631695	922	0.941806
metab_872	thymidine		Nucleotide	Pyrimidine Metabolism, Thymine containing	Species.uniformis	0.0019033	0.00397011	0.631767	922	0.941806
metab_893	arachidate (20:0)		Lipid	Long Chain Saturated Fatty Acid	genus..Ruminococcus..torques.group	0.00439758	0.00917684	0.631912	922	0.941806
metab_917	asparagine		Amino Acid	Alanine and Aspartate Metabolism	order.Coriobacteriales	0.00249258	0.00519836	0.631706	922	0.941806
metab_926	caproate (6:0)		Lipid	Medium Chain Fatty Acid	genus.Phascolarctobacterium	0.00127935	0.00266881	0.631791	922	0.941806
metab_93	alpha-ketoglutarate		Energy	TCA Cycle	Species.microfusus	0.0135048	0.0281865	0.631968	922	0.941806
metab_999911308	X - 11308		NA	NA	genus.Butyricimonas	0.00576618	0.012026	0.631719	922	0.941806
metab_999911372	X - 11372		NA	NA	family.UCG.010	-0.00464596	0.00969131	0.631776	922	0.941806
metab_999911372	X - 11372		NA	NA	family.Micrococcaceae	-0.0174427	0.036404	0.631954	922	0.941806
metab_999912410	X - 12410		NA	NA	family.Monoglobaceae	-0.00735877	0.0153526	0.631831	922	0.941806
metab_999912680	X - 12680		NA	NA	Species.equolifaciens	0.00968707	0.0202186	0.631973	922	0.941806
metab_999912729	X - 12729		NA	NA	Species.anaerobia	0.0157082	0.0327773	0.631885	922	0.941806
metab_999912740	X - 12740		NA	NA	genus.UC5.1.2E3	-0.0198746	0.0414685	0.631865	922	0.941806
metab_999916087	X - 16087		NA	NA	family.Bacteroidaceae	0.00751988	0.0156922	0.631907	922	0.941806
metab_999917335	X - 17335		NA	NA	Species.indistinctus	-0.00528629	0.0110285	0.631822	922	0.941806
metab_999917676	X - 17676		NA	NA	genus.Rikenellaceae.RC9.gut.group	-0.0121994	0.0254502	0.631812	922	0.941806
metab_999918886	X - 18886		NA	NA	phylum.Bacteroidota	0.00760934	0.0158789	0.631907	922	0.941806
metab_999918888	X - 18888		NA	NA	family.Hungateiclostridiaceae	0.0141114	0.0294477	0.631913	922	0.941806
metab_999918901	X - 18901		NA	NA	Species.splanchnicus	0.0091437	0.0190758	0.631818	922	0.941806
metab_999918913	X - 18913		NA	NA	Species.ihumii	-0.0104997	0.0219118	0.631929	922	0.941806
metab_999921310	X - 21310		NA	NA	Species.funiformis	-0.00548759	0.0114533	0.631965	922	0.941806
metab_999921364	X - 21364		NA	NA	family.Desulfovibrionaceae	0.00439311	0.0091677	0.631918	922	0.941806
metab_999921821	X - 21821		NA	NA	family.Hydrogenoanaerobacterium	-0.0151836	0.0316782	0.631838	922	0.941806
metab_999922776	X - 22776		NA	NA	Species.parvulum	-0.0110081	0.0229742	0.63195	922	0.941806
metab_999924241	X - 24241		NA	NA	Species.succinatiphilus	-0.021898	0.0457037	0.631964	922	0.941806
metab_999924306	X - 24306		NA	NA	genus.Enterorhabdus	-0.00467025	0.00974692	0.631948	922	0.941806
metab_999924456	X - 24456		NA	NA	genus.Bacteroides	0.00485105	0.0101187	0.63176	922	0.941806
metab_999924518	X - 24518		NA	NA	Species.mayombei	-0.0119098	0.0248424	0.631761	922	0.941806
metab_999924588	X - 24588		NA	NA	Species.plautii	0.00432007	0.00901684	0.631977	922	0.941806
metab_999924588	X - 24588		NA	NA	Species.mayombei	-0.0118468	0.0247206	0.631893	922	0.941806
metab_999925419	X - 25419		NA	NA	Species.timonensis	-0.0331159	0.0690669	0.631718	922	0.941806
metab_999925828	X - 25828		NA	NA	Species.plautii	0.00242002	0.00505055	0.631944	922	0.941806
metab_999926108	X - 26108		NA	NA	genus.Anaerosporobacter	0.00860076	0.017941	0.631778	922	0.941806
metab_100001267	piperine		Xenobiotics	Food Component/Plant	Species.paraputrificum	-0.021675	0.0452426	0.631997	922	0.941806
metab_100010941	linoleoyl-linoleoyl-glycerol (18:2/18:2) [1]*		Lipid	Diacylglycerol	order.Gastranaerophilales	0.00812285	0.0169549	0.631996	922	0.941806
metab_100015745	glycosyl ceramide (d18:2/24:1, d18:1/24:2)*		Lipid	Hexosylceramides (HCER)	family.Coriobacteriaceae	-0.00388966	0.008119	0.631999	922	0.941806
metab_100020361	3-amino-2-piperidone		Amino Acid	Urea cycle; Arginine and Proline Metabolism	family.Anaerofustaceae	0.00854624	0.0178386	0.631995	922	0.941806
metab_407	lysine		Amino Acid	Lysine Metabolism	family.Hydrogenoanaerobacterium	-0.00761847	0.0159021	0.631995	922	0.941806
metab_100002500	formiminoglutamate		Amino Acid	Histidine Metabolism	order.Pseudomonadales	0.0124658	0.0260209	0.632007	922	0.941806
metab_100020837	2,6-dihydroxybenzoic acid		Xenobiotics	Drug - Topical Agents	family.Monoglobaceae	-0.0078746	0.016437	0.632002	922	0.941806
metab_999917690	X - 17690		NA	NA	Species.prausnitzii	-0.0138396	0.0288883	0.632005	922	0.941806
metab_999918886	X - 18886		NA	NA	order.Clostridia.UCG.014	-0.00335267	0.00699827	0.632006	922	0.941806
metab_999921441	X - 21441		NA	NA	Species.parvulum	-0.0237235	0.0495208	0.632012	922	0.94181
metab_498	retinol (Vitamin A)		Cofactors and Vitamins	Vitamin A Metabolism	genus.Dielma	-0.0155556	0.0324713	0.632016	922	0.941813
metab_100001083	indolepropionate		Amino Acid	Tryptophan Metabolism	family.Peptococcaceae	-0.00808235	0.0168718	0.632024	922	0.941822
metab_100001469	N1-Methyl-4-pyridone-3-carboxamide		Cofactors and Vitamins	Nicotinate and Nicotinamide Metabolism	order.Saccharimonadales	-0.00790443	0.0165005	0.632027	922	0.941823
metab_100001251	decanoylcarnitine (C10)		Lipid	Fatty Acid Metabolism (Acyl Carnitine, Medium Chain)	class.Vampirivibrionia	-0.0068504	0.0143003	0.632029	922	0.941823
metab_100001232	5-dodecenoate (12:1n7)		Lipid	Medium Chain Fatty Acid	class.Alphaproteobacteria	0.00561951	0.0117312	0.63204	922	0.941824
metab_100001615	octadecanedioate (C18-DC)		Lipid	Fatty Acid, Dicarboxylate	Species.distasonis	0.00352359	0.00735579	0.63204	922	0.941824
metab_100001734	N6-acetyllysine		Amino Acid	Lysine Metabolism	Species.mutans	0.00497479	0.0103851	0.632035	922	0.941824
metab_100009078	1-oleoyl-2-linoleoyl-GPE (18:1/18:2)*		Lipid	Phosphatidylethanolamine (PE)	genus.TM7x	0.00821959	0.0171592	0.632042	922	0.941824
metab_100020975	3-hydroxy-2-methylpyridine sulfate		Xenobiotics	Chemical	genus.UCG.003	0.00913927	0.0190789	0.632039	922	0.941824
metab_932	caprylate (8:0)		Lipid	Medium Chain Fatty Acid	Species.obeum	0.00380849	0.00795043	0.632035	922	0.941824
metab_100001612	N-acetyl-aspartyl-glutamate (NAAG)		Amino Acid	Glutamate Metabolism	genus.HT002	0.0128566	0.0268398	0.632047	922	0.941827
metab_100001977	beta-cryptoxanthin		Cofactors and Vitamins	Vitamin A Metabolism	family.Bifidobacteriaceae	0.00605814	0.0126475	0.632058	922	0.941827
metab_100003397	trimethylamine N-oxide		Lipid	Phospholipid Metabolism	Species.bartlettii	0.00437234	0.00912808	0.632057	922	0.941827
metab_100009005	1-(1-enyl-palmitoyl)-2-oleoyl-GPE (P-16:0/18:1)*		Lipid	Plasmalogen	genus..Eubacterium..eligens.group	0.00309591	0.00646327	0.632056	922	0.941827
metab_100021784	4-chlorobenzoic acid		Xenobiotics	Chemical	class.Clostridia	0.00438794	0.00916046	0.63205	922	0.941827
metab_1083	N-acetylmethionine		Amino Acid	Methionine, Cysteine, SAM and Taurine Metabolism	Species.clarus	-0.00373407	0.00779561	0.632058	922	0.941827
metab_1518	N-palmitoyl-sphingosine (d18:1/16:0)		Lipid	Ceramides	order.Bacillales	-0.0134819	0.0281456	0.632053	922	0.941827
metab_100020361	3-amino-2-piperidone		Amino Acid	Urea cycle; Arginine and Proline Metabolism	genus.Sellimonas	0.00371999	0.0077663	0.632063	922	0.941831
metab_100001733	hexanoylglutamine		Lipid	Fatty Acid Metabolism (Acyl Glutamine)	genus..Eubacterium..hallii.group	-0.00846964	0.0176825	0.632068	922	0.941832
metab_100006293	sphingomyelin (d18:1/20:2, d18:2/20:1, d16:1/22:2)*		Lipid	Sphingomyelins	Species.jalaludinii	-0.00653083	0.0136347	0.632067	922	0.941832
metab_100006190	2-acetamidophenol sulfate		Xenobiotics	Food Component/Plant	Species.splanchnicus	-0.00858884	0.017932	0.632079	922	0.941843
metab_561	glutamate		Amino Acid	Glutamate Metabolism	family.Erysipelatoclostridiaceae	0.00455399	0.00950788	0.632078	922	0.941843
metab_100001635	ectoine		Xenobiotics	Chemical	genus.Dorea	0.00946835	0.0197684	0.632082	922	0.941845
metab_999911470	X - 11470		NA	NA	genus.Citrobacter	0.0156456	0.0326661	0.632088	922	0.941851
metab_100001466	3-methylcytidine		Nucleotide	Pyrimidine Metabolism, Cytidine containing	order.Synergistales	0.0073187	0.015281	0.632098	922	0.941856
metab_100001987	5alpha-androstan-3beta,17beta-diol disulfate		Lipid	Androgenic Steroids	genus.Family.XIII.AD3011.group	-0.0105815	0.0220934	0.632096	922	0.941856
metab_1258	anthranilate		Amino Acid	Tryptophan Metabolism	class.Lentisphaeria	0.00836423	0.017464	0.632098	922	0.941856
metab_100001108	3-methylxanthine		Xenobiotics	Xanthine Metabolism	Species.filiformis	-0.0157789	0.0329457	0.632101	922	0.941857
metab_100020205	hydroxyasparagine**		Amino Acid	Alanine and Aspartate Metabolism	Species.comes	-0.0036047	0.00752649	0.632103	922	0.941857
metab_100000453	paraxanthine		Xenobiotics	Xanthine Metabolism	genus.Anaerofilum	-0.0190854	0.0398509	0.632114	922	0.941869
metab_100000707	maleate		Lipid	Fatty Acid, Dicarboxylate	genus.CAG.56	-0.00508594	0.0106209	0.632153	922	0.941869
metab_100000708	isovalerate (i5:0)		Amino Acid	Leucine, Isoleucine and Valine Metabolism	Species.plautii	-0.00352341	0.00735722	0.632124	922	0.941869
metab_100001106	1,3-dimethylurate		Xenobiotics	Xanthine Metabolism	genus.Lactococcus	-0.0106393	0.0222172	0.632143	922	0.941869
metab_100001121	pyridoxate		Cofactors and Vitamins	Vitamin B6 Metabolism	class.Negativicutes	0.00543651	0.0113534	0.632166	922	0.941869
metab_100001320	erythronate*		Carbohydrate	Aminosugar Metabolism	class.Coriobacteriia	0.00328575	0.00686111	0.632132	922	0.941869
metab_100001501	oleoylcarnitine (C18:1)		Lipid	Fatty Acid Metabolism (Acyl Carnitine, Monounsaturated)	family.Succinivibrionaceae	-0.011319	0.0236379	0.632163	922	0.941869
metab_100001569	1-oleoyl-GPE (18:1)		Lipid	Lysophospholipid	family.Eubacteriaceae	0.0117485	0.024534	0.632152	922	0.941869
metab_100001806	o-cresol sulfate		Xenobiotics	Benzoate Metabolism	Species.intestinalis.2	-0.0148568	0.0310255	0.632158	922	0.941869
metab_100002367	2R,3R-dihydroxybutyrate		Lipid	Fatty Acid, Dihydroxy	family.Anaerovoracaceae	-0.00657206	0.0137244	0.632157	922	0.941869
metab_100002613	pantoate		Cofactors and Vitamins	Pantothenate and CoA Metabolism	Species.tertium	0.0128753	0.0268873	0.632154	922	0.941869
metab_100006282	umbelliferone sulfate		Xenobiotics	Food Component/Plant	genus.UCG.003	0.00815408	0.0170274	0.632141	922	0.941869
metab_100009042	5-hydroxyindole sulfate		Amino Acid	Tryptophan Metabolism	order.Monoglobales	-0.00689131	0.0143912	0.632159	922	0.941869
metab_100015793	sphingomyelin (d17:2/16:0, d18:2/15:0)*		Lipid	Sphingomyelins	order.Saccharimonadales	-0.0061674	0.0128793	0.632155	922	0.941869
metab_100015840	dihomo-linolenoylcarnitine (C20:3n3 or 6)*		Lipid	Fatty Acid Metabolism (Acyl Carnitine, Polyunsaturated)	phylum.Cyanobacteria	-0.00436067	0.00910661	0.632165	922	0.941869
metab_1084	N-acetylvaline		Amino Acid	Leucine, Isoleucine and Valine Metabolism	Species.vulgatus	-0.00187227	0.00390965	0.632138	922	0.941869
metab_1242	N1-methyladenosine		Nucleotide	Purine Metabolism, Adenine containing	class.Gammaproteobacteria	-0.00306679	0.00640405	0.63214	922	0.941869
metab_144	4-hydroxyphenylacetate		Amino Acid	Phenylalanine Metabolism	Species.virosa	0.00879897	0.0183751	0.632161	922	0.941869
metab_212	5-methylthioadenosine (MTA)		Amino Acid	Polyamine Metabolism	genus.Merdibacter	-0.00504849	0.0105418	0.632125	922	0.941869
metab_273	cortisone		Lipid	Corticosteroids	genus.Christensenella	-0.00600368	0.0125374	0.632154	922	0.941869
metab_376	isoleucine		Amino Acid	Leucine, Isoleucine and Valine Metabolism	Species.vadensis	-0.011708	0.0244489	0.632146	922	0.941869
metab_503	serine		Amino Acid	Glycine, Serine and Threonine Metabolism	class.Synergistia	0.00719939	0.0150327	0.632116	922	0.941869
metab_999918899	X - 18899		NA	NA	family.Hydrogenoanaerobacterium	-0.0102598	0.021425	0.63215	922	0.941869
metab_999921607	X - 21607		NA	NA	order.Opitutales	-0.017099	0.0357048	0.632127	922	0.941869
metab_999921842	X - 21842		NA	NA	Species.secundus	-0.0146976	0.0306933	0.63216	922	0.941869
metab_999924328	X - 24328		NA	NA	genus.Fusicatenibacter	-0.00554977	0.0115884	0.632122	922	0.941869
metab_999924334	X - 24334		NA	NA	order.Saccharimonadales	-0.00547588	0.0114349	0.632146	922	0.941869
metab_100000870	saccharin		Xenobiotics	Food Component/Plant	Species.pectinilyticus	0.0151256	0.0315883	0.632174	922	0.941875
metab_100001294	gamma-glutamylglycine		Peptide	Gamma-glutamyl Amino Acid	genus.Mitsuokella	0.0059334	0.0123913	0.632174	922	0.941875
metab_100009232	thioproline		Xenobiotics	Chemical	genus.Bifidobacterium	-0.00261293	0.00545689	0.632176	922	0.941876
metab_100000846	erythritol		Xenobiotics	Food Component/Plant	genus..Eubacterium..hallii.group	-0.00493606	0.0103087	0.632183	922	0.941877
metab_100002945	(14 or 15)-methylpalmitate (a17:0 or i17:0)		Lipid	Fatty Acid, Branched	Species.massiliensis.6	-0.0181714	0.0379502	0.632183	922	0.941877
metab_827	cytidine		Nucleotide	Pyrimidine Metabolism, Cytidine containing	genus.Gordonibacter	-0.0109868	0.0229456	0.632184	922	0.941877
metab_100001033	beta-sitosterol		Lipid	Sterol	family.Carnobacteriaceae	-0.0151892	0.0317226	0.632188	922	0.941879
metab_1528	1-palmitoyl-2-linoleoyl-GPI (16:0/18:2)		Lipid	Phosphatidylinositol (PI)	Species.eggerthii	0.00472261	0.00986313	0.632188	922	0.941879
metab_100001614	hexadecanedioate (C16-DC)		Lipid	Fatty Acid, Dicarboxylate	Species.virosa	-0.00740335	0.015462	0.632193	922	0.941882
metab_100006378	N-acetylkynurenine (2)		Amino Acid	Tryptophan Metabolism	Species.coprophilus	0.0100541	0.0209987	0.632199	922	0.941882
metab_1221	creatine		Amino Acid	Creatine Metabolism	Species.stercoris.1	-0.00419363	0.00875856	0.632196	922	0.941882
metab_800	cysteine		Amino Acid	Methionine, Cysteine, SAM and Taurine Metabolism	Species.timonensis	0.0123385	0.0257696	0.632198	922	0.941882
metab_100000011	phenylacetate		Amino Acid	Phenylalanine Metabolism	Species.succinatiphilus	-0.0225025	0.0469984	0.632203	922	0.941882
metab_1342	3-methoxytyrosine		Amino Acid	Tyrosine Metabolism	family.Ethanoligenenaceae	0.0109494	0.0228689	0.632205	922	0.941882
metab_999912407	X - 12407		NA	NA	Species.massiliensis.5	0.0222416	0.0464537	0.632205	922	0.941882
metab_100004635	methionine sulfone		Amino Acid	Methionine, Cysteine, SAM and Taurine Metabolism	order.Acidaminococcales	-0.00330029	0.00689307	0.63221	922	0.941885
metab_158	5,6-dihydrothymine		Nucleotide	Pyrimidine Metabolism, Thymine containing	family.Micrococcaceae	-0.0107221	0.0223946	0.632211	922	0.941885
metab_1105	alpha-tocopherol		Cofactors and Vitamins	Tocopherol Metabolism	genus.Pseudomonas	-0.00874843	0.0182727	0.632219	922	0.941893
metab_849	caffeine		Xenobiotics	Xanthine Metabolism	family.Peptostreptococcaceae	-0.00971827	0.0202985	0.632221	922	0.941893
metab_100008992	1-stearoyl-2-docosahexaenoyl-GPE (18:0/22:6)*		Lipid	Phosphatidylethanolamine (PE)	order.Clostridiales	-0.00355855	0.00743276	0.632223	922	0.941894
metab_100001006	N-acetylglycine		Amino Acid	Glycine, Serine and Threonine Metabolism	genus..Ruminococcus..gauvreauii.group	-0.0033273	0.00694995	0.632233	922	0.941896
metab_100002875	1-(1-enyl-palmitoyl)-GPC (P-16:0)*		Lipid	Lysoplasmalogen	order.Clostridia.UCG.014	0.00320674	0.0066984	0.632247	922	0.941896
metab_100002927	S-methylcysteine sulfoxide		Amino Acid	Methionine, Cysteine, SAM and Taurine Metabolism	Species.ndongoniae	-0.0173431	0.0362268	0.632245	922	0.941896
metab_100004295	2-piperidinone		Xenobiotics	Food Component/Plant	Species.provencensis	0.0301783	0.0630349	0.63223	922	0.941896
metab_100006296	sphingomyelin (d18:1/22:2, d18:2/22:1, d16:1/24:2)*		Lipid	Sphingomyelins	order.Clostridia.UCG.014	0.00266691	0.00557069	0.632241	922	0.941896
metab_100006620	nonanoylcarnitine (C9)		Lipid	Fatty Acid Metabolism (Acyl Carnitine, Medium Chain)	genus.Subdoligranulum	-0.00618164	0.0129124	0.632244	922	0.941896
metab_100008920	sphingomyelin (d18:1/17:0, d17:1/18:0, d19:1/16:0)		Lipid	Sphingomyelins	genus.Colidextribacter	0.00380669	0.00795146	0.632241	922	0.941896
metab_100010916	palmitoyl-oleoyl-glycerol (16:0/18:1) [1]*		Lipid	Diacylglycerol	order.Burkholderiales	0.00618751	0.0129246	0.632244	922	0.941896
metab_100015837	arachidonoylcarnitine (C20:4)		Lipid	Fatty Acid Metabolism (Acyl Carnitine, Polyunsaturated)	Species.invisus	0.00264309	0.00552075	0.63223	922	0.941896
metab_1137	oleoyl ethanolamide		Lipid	Endocannabinoid	genus.Pygmaiobacter	0.0116149	0.0242608	0.632233	922	0.941896
metab_460	phenylalanine		Amino Acid	Phenylalanine Metabolism	genus.GCA.900066575	0.00293898	0.0061391	0.632247	922	0.941896
metab_100002028	androstenediol (3beta,17beta) monosulfate (1)		Lipid	Androgenic Steroids	Species.thetaiotaomicron	-0.00523812	0.0109419	0.632256	922	0.941903
metab_881	cytosine		Nucleotide	Pyrimidine Metabolism, Cytidine containing	genus.UCG.007	0.0104848	0.021902	0.632258	922	0.941903
metab_980	pentadecanoate (15:0)		Lipid	Long Chain Saturated Fatty Acid	Species.stercoris	0.00435751	0.00910241	0.632255	922	0.941903
metab_100001466	3-methylcytidine		Nucleotide	Pyrimidine Metabolism, Cytidine containing	family.Selenomonadaceae	0.00413947	0.00864717	0.632264	922	0.941904
metab_536	2'-deoxyuridine		Nucleotide	Pyrimidine Metabolism, Uracil containing	genus.Butyrivibrio	-0.00268865	0.00561649	0.632265	922	0.941904
metab_999925172	X - 25172		NA	NA	Species.muciniphila	0.00373692	0.00780629	0.632265	922	0.941904
metab_796	alpha-ketobutyrate		Amino Acid	Methionine, Cysteine, SAM and Taurine Metabolism	genus.Anaerofustis	0.0113897	0.0237928	0.632268	922	0.941906
metab_100001274	N-acetylthreonine		Amino Acid	Glycine, Serine and Threonine Metabolism	Species.hominis	0.00251248	0.00524889	0.632292	922	0.941907
metab_100003892	lanthionine		Amino Acid	Methionine, Cysteine, SAM and Taurine Metabolism	genus.Hafnia.Obesumbacterium	0.0146023	0.0305062	0.632293	922	0.941907
metab_100006129	vanillactate		Amino Acid	Tyrosine Metabolism	phylum.Euryarchaeota	-0.00741188	0.0154836	0.632276	922	0.941907
metab_100008930	oleate/vaccenate (18:1)		Lipid	Long Chain Monounsaturated Fatty Acid	family.Lactobacillaceae	-0.00437884	0.00914802	0.632294	922	0.941907
metab_100009009	1-(1-enyl-palmitoyl)-2-linoleoyl-GPC (P-16:0/18:2)*		Lipid	Plasmalogen	genus.Merdibacter	-0.00591194	0.0123504	0.63228	922	0.941907
metab_100020496	sulfate of piperine metabolite C16H19NO3 (2)*		Xenobiotics	Food Component/Plant	genus.CAG.56	0.00622372	0.0130017	0.632281	922	0.941907
metab_100020631	4-methylhexanoylglutamine		Lipid	Fatty Acid Metabolism (Acyl Glutamine)	Species.shahii	-0.00571045	0.0119297	0.632288	922	0.941907
metab_1026	phosphoethanolamine		Lipid	Phospholipid Metabolism	genus.Oxalobacter	-0.00628606	0.0131319	0.632279	922	0.941907
metab_1052	glycerate		Carbohydrate	Glycolysis, Gluconeogenesis, and Pyruvate Metabolism	class.Incertae.Sedis	0.0112897	0.0235854	0.632288	922	0.941907
metab_1124	citrate		Energy	TCA Cycle	Species.faecis.1	0.00696138	0.0145434	0.632296	922	0.941907
metab_241	phenylpyruvate		Amino Acid	Phenylalanine Metabolism	family.Sutterellaceae	-0.00265036	0.00553662	0.632272	922	0.941907
metab_344	guanidinoacetate		Amino Acid	Creatine Metabolism	Species.xylaniphila	-0.00855158	0.0178648	0.632282	922	0.941907
metab_999912740	X - 12740		NA	NA	phylum.Firmicutes	-0.0421908	0.0881424	0.632293	922	0.941907
metab_100000882	3-hydroxymyristate		Lipid	Fatty Acid, Monohydroxy	Species.virosa	-0.00850066	0.0177593	0.632298	922	0.941908
metab_999925936	X - 25936		NA	NA	genus.Gordonibacter	0.0096773	0.0202176	0.632301	922	0.941909
metab_100000096	4-guanidinobutanoate		Amino Acid	Guanidino and Acetamido Metabolism	genus.Sellimonas	0.00615434	0.0128609	0.632391	922	0.94191
metab_100000657	1,2-dipalmitoyl-GPC (16:0/16:0)		Lipid	Phosphatidylcholine (PC)	Species.massiliensis.7	0.00612366	0.0127961	0.632371	922	0.94191
metab_100001092	trigonelline (N'-methylnicotinate)		Cofactors and Vitamins	Nicotinate and Nicotinamide Metabolism	Species.pectinilyticus	-0.0107466	0.022458	0.632397	922	0.94191
metab_100001577	N-acetylcitrulline		Amino Acid	Urea cycle; Arginine and Proline Metabolism	genus.Limosilactobacillus	-0.0116584	0.0243628	0.63239	922	0.94191
metab_100001743	tryptophan betaine		Amino Acid	Tryptophan Metabolism	genus.Catenibacterium	-0.0108768	0.0227258	0.632335	922	0.94191
metab_100001777	1-oleoyl-GPI (18:1)		Lipid	Lysophospholipid	class.Gammaproteobacteria	0.00435577	0.00910096	0.632337	922	0.94191
metab_100001778	1-linoleoyl-GPI (18:2)*		Lipid	Lysophospholipid	genus..Eubacterium..eligens.group	0.00345455	0.00721854	0.632365	922	0.94191
metab_100001868	4-allylphenol sulfate		Xenobiotics	Food Component/Plant	family.Rikenellaceae	-0.00933215	0.0195011	0.63238	922	0.94191
metab_100001872	1-stearoyl-2-arachidonoyl-GPS (18:0/20:4)		Lipid	Phosphatidylserine (PS)	Species.hydrogenotrophica	-0.0130237	0.0272158	0.632387	922	0.94191
metab_100001989	glycocholenate sulfate*		Lipid	Secondary Bile Acid Metabolism	Species.justesenii	-0.0176447	0.0368674	0.632342	922	0.94191
metab_100002466	cysteinylglycine disulfide*		Amino Acid	Glutathione Metabolism	Species.filiformis	-0.00754992	0.0157775	0.632395	922	0.94191
metab_100002796	cis-4-decenoate (10:1n6)*		Lipid	Medium Chain Fatty Acid	genus.Oscillibacter	-0.00527674	0.0110257	0.632353	922	0.94191
metab_100002989	oleoyl-linoleoyl-glycerol (18:1/18:2) [1]		Lipid	Diacylglycerol	Species.togonis	-0.0106974	0.0223519	0.632349	922	0.94191
metab_100004110	3-methyl catechol sulfate (2)		Xenobiotics	Benzoate Metabolism	family.Monoglobaceae	-0.00931647	0.0194648	0.632318	922	0.94191
metab_100004523	N-delta-acetylornithine		Amino Acid	Urea cycle; Arginine and Proline Metabolism	Species.mitsuokai	-0.0112833	0.0235751	0.632331	922	0.94191
metab_100006295	sphingomyelin (d18:1/22:1, d18:2/22:0, d16:1/24:1)*		Lipid	Sphingomyelins	order.DTU014	-0.00983429	0.0205505	0.632382	922	0.94191
metab_100006379	C-glycosyltryptophan		Amino Acid	Tryptophan Metabolism	Species.mutans	-0.00437034	0.00913204	0.632361	922	0.94191
metab_100008919	1-(1-enyl-stearoyl)-2-oleoyl-GPE (P-18:0/18:1)		Lipid	Plasmalogen	genus.Gordonibacter	-0.00974875	0.020371	0.632369	922	0.94191
metab_100008999	1-(1-enyl-stearoyl)-2-arachidonoyl-GPE (P-18:0/20:4)*		Lipid	Plasmalogen	order.Erysipelotrichales	0.00561631	0.0117355	0.63236	922	0.94191
metab_100015684	myristoyl-linoleoyl-glycerol (14:0/18:2) [2]*		Lipid	Diacylglycerol	genus..Ruminococcus..gauvreauii.group	-0.00486433	0.0101631	0.632321	922	0.94191
metab_100015735	ceramide (d18:1/14:0, d16:1/16:0)*		Lipid	Ceramides	Species.sobrinus	0.00987077	0.0206247	0.632347	922	0.94191
metab_100015745	glycosyl ceramide (d18:2/24:1, d18:1/24:2)*		Lipid	Hexosylceramides (HCER)	genus.Caproiciproducens	-0.00825174	0.017243	0.632372	922	0.94191
metab_100015788	sphingomyelin (d18:2/18:1)*		Lipid	Sphingomyelins	Species.copri	0.00331501	0.00692599	0.632317	922	0.94191
metab_100015789	sphingomyelin (d18:2/24:2)*		Lipid	Sphingomyelins	Species.salivarius	-0.00754896	0.0157756	0.632396	922	0.94191
metab_100020487	N-acetyl-isoputreanine		Amino Acid	Polyamine Metabolism	genus.Papillibacter	-0.0132127	0.0276056	0.632326	922	0.94191
metab_100020536	4-ethylcatechol sulfate		Xenobiotics	Benzoate Metabolism	Species.eggerthii	0.00699681	0.0146211	0.632382	922	0.94191
metab_100020542	11beta-hydroxyetiocholanolone glucuronide*		Lipid	Androgenic Steroids	genus.Paraprevotella	0.0043056	0.00899603	0.632333	922	0.94191
metab_100021198	picolinoylglycine		Lipid	Fatty Acid Metabolism (Acyl Glycine)	Species.copri	-0.00368858	0.00770727	0.632352	922	0.94191
metab_1137	oleoyl ethanolamide		Lipid	Endocannabinoid	Species.massiliensis.4	-0.006516	0.0136143	0.632332	922	0.94191
metab_1547	N-stearoyl-sphingosine (d18:1/18:0)*		Lipid	Ceramides	order.Chloroplast	0.0159108	0.0332496	0.632393	922	0.94191
metab_180	linoleate (18:2n6)		Lipid	Long Chain Polyunsaturated Fatty Acid (n3 and n6)	genus..Eubacterium..nodatum.group	-0.0125847	0.0262956	0.632351	922	0.94191
metab_381	2-aminoadipate		Amino Acid	Lysine Metabolism	genus.Family.XIII.AD3011.group	-0.00434005	0.00906898	0.63237	922	0.94191
metab_444	ornithine		Amino Acid	Urea cycle; Arginine and Proline Metabolism	family.Oxalobacteraceae	-0.00637272	0.0133165	0.632372	922	0.94191
metab_480	proline		Amino Acid	Urea cycle; Arginine and Proline Metabolism	Species.plautii	0.00366789	0.00766323	0.632316	922	0.94191
metab_504	serotonin		Amino Acid	Tryptophan Metabolism	genus.Senegalimassilia	-0.00682975	0.014272	0.632383	922	0.94191
metab_999911795	X - 11795		NA	NA	Species.merdae	-0.00439242	0.00917698	0.632316	922	0.94191
metab_999911850	X - 11850		NA	NA	family..Clostridium..methylpentosum.group	0.0231326	0.0483287	0.632305	922	0.94191
metab_999912812	X - 12812		NA	NA	family.Victivallaceae	0.0244868	0.051163	0.632338	922	0.94191
metab_999916087	X - 16087		NA	NA	genus.Lachnospiraceae.UCG.009	-0.0116307	0.0243039	0.632373	922	0.94191
metab_999917335	X - 17335		NA	NA	genus.Blautia	-0.00872024	0.0182214	0.63236	922	0.94191
metab_999917690	X - 17690		NA	NA	family.UCG.011	0.0207942	0.0434439	0.632309	922	0.94191
metab_999922776	X - 22776		NA	NA	Species.massiliensis.9	0.00924465	0.0193169	0.632356	922	0.94191
metab_999923659	X - 23659		NA	NA	Species.parvulum	-0.015712	0.0328338	0.632389	922	0.94191
metab_999923787	X - 23787		NA	NA	Species.hydrogenotrophica	-0.0117028	0.0244551	0.632383	922	0.94191
metab_999924243	X - 24243		NA	NA	Species.rubiinfantis	0.0231767	0.0484337	0.632394	922	0.94191
metab_999924328	X - 24328		NA	NA	genus.Phascolarctobacterium	0.00345657	0.00722262	0.632358	922	0.94191
metab_999924588	X - 24588		NA	NA	Species.justesenii	-0.0147518	0.0308239	0.632353	922	0.94191
metab_100000708	isovalerate (i5:0)		Amino Acid	Leucine, Isoleucine and Valine Metabolism	genus.Granulicatella	-0.00927083	0.0193743	0.632404	922	0.941917
metab_100006620	nonanoylcarnitine (C9)		Lipid	Fatty Acid Metabolism (Acyl Carnitine, Medium Chain)	genus.Lachnospiraceae.UCG.007	-0.011739	0.0245332	0.632416	922	0.941929
metab_999924947	X - 24947		NA	NA	family..Eubacterium..coprostanoligenes.group	0.00935442	0.0195496	0.632415	922	0.941929
metab_100001033	beta-sitosterol		Lipid	Sterol	Species.muciniphila	0.00403606	0.008435	0.63242	922	0.94193
metab_100001197	10-undecenoate (11:1n1)		Lipid	Medium Chain Fatty Acid	Species.rubiinfantis	-0.012005	0.0250901	0.632429	922	0.94193
metab_100004322	2-aminophenol sulfate		Xenobiotics	Food Component/Plant	family.Hungateiclostridiaceae	-0.0227063	0.0474552	0.632428	922	0.94193
metab_100015609	N-palmitoyl-sphingadienine (d18:2/16:0)*		Lipid	Ceramides	Species.succinatiphilus	-0.0123072	0.0257211	0.632423	922	0.94193
metab_1537	1-palmitoyl-2-linoleoyl-GPC (16:0/18:2)		Lipid	Phosphatidylcholine (PC)	Species.hydrogenotrophica	0.00437591	0.0091454	0.632425	922	0.94193
metab_999917690	X - 17690		NA	NA	Species.catus	0.0102556	0.0214337	0.632426	922	0.94193
metab_100001108	3-methylxanthine		Xenobiotics	Xanthine Metabolism	Species.stercoris	-0.00770925	0.0161129	0.632445	922	0.941945
metab_100006726	linoleoyl ethanolamide		Lipid	Endocannabinoid	order.Desulfovibrionales	0.00445369	0.00930843	0.632442	922	0.941945
metab_501	salicylate		Xenobiotics	Drug - Topical Agents	order.Saccharimonadales	0.0227001	0.0474448	0.632445	922	0.941945
metab_100015967	carotene diol (2)		Cofactors and Vitamins	Vitamin A Metabolism	Species.massiliensis.2	-0.00671989	0.0140454	0.632454	922	0.941954
metab_100008976	1-stearoyl-2-linoleoyl-GPE (18:0/18:2)*		Lipid	Phosphatidylethanolamine (PE)	genus.Succiniclasticum	-0.00791941	0.0165526	0.632456	922	0.941955
metab_100001398	3,7-dimethylurate		Xenobiotics	Xanthine Metabolism	Species.jalaludinii	0.0128756	0.0269133	0.632477	922	0.941956
metab_100001856	1-stearoyl-2-oleoyl-GPE (18:0/18:1)		Lipid	Phosphatidylethanolamine (PE)	genus.Sanguibacteroides	0.0196532	0.0410803	0.632476	922	0.941956
metab_100006171	eugenol sulfate		Xenobiotics	Food Component/Plant	genus.Butyricimonas	-0.012201	0.0255033	0.632477	922	0.941956
metab_100008914	1-palmitoyl-2-arachidonoyl-GPC (16:0/20:4n6)		Lipid	Phosphatidylcholine (PC)	Species.biformis	-0.00394234	0.00824041	0.632472	922	0.941956
metab_100015735	ceramide (d18:1/14:0, d16:1/16:0)*		Lipid	Ceramides	Species.parainfluenzae	-0.00814772	0.0170307	0.632473	922	0.941956
metab_100021363	vanillic acid glycine		Xenobiotics	Food Component/Plant	Species.coprophilus	-0.0127319	0.0266128	0.632474	922	0.941956
metab_267	choline phosphate		Lipid	Phospholipid Metabolism	genus.Defluviitaleaceae.UCG.011	0.00263872	0.00551555	0.632472	922	0.941956
metab_999919141	X - 19141		NA	NA	Species.copri	0.00529209	0.0110614	0.632462	922	0.941956
metab_999923739	X - 23739		NA	NA	genus.Merdibacter	0.00506056	0.0105778	0.632473	922	0.941956
metab_999925520	X - 25520		NA	NA	phylum.Desulfobacterota	0.00641335	0.0134055	0.632473	922	0.941956
metab_1090	bilirubin (Z,Z)		Cofactors and Vitamins	Hemoglobin and Porphyrin Metabolism	genus.Lactonifactor	-0.0143001	0.0298911	0.63248	922	0.941957
metab_100001662	deoxycarnitine		Lipid	Carnitine Metabolism	genus.Weissella	-0.0104273	0.0217961	0.632482	922	0.941957
metab_100002462	5-(galactosylhydroxy)-L-lysine		Amino Acid	Lysine Metabolism	genus.Lactococcus	0.00593621	0.0124087	0.63249	922	0.941963
metab_999916964	X - 16964		NA	NA	genus.Colidextribacter	0.00432397	0.00903857	0.632489	922	0.941963
metab_100000706	alpha-hydroxyisocaproate		Amino Acid	Leucine, Isoleucine and Valine Metabolism	phylum.Proteobacteria	-0.00329409	0.00688617	0.63251	922	0.941971
metab_100008998	gamma-tocopherol/beta-tocopherol		Cofactors and Vitamins	Tocopherol Metabolism	genus.Holdemania	0.00711326	0.0148698	0.632504	922	0.941971
metab_100015787	sphingomyelin (d18:1/19:0, d19:1/18:0)*		Lipid	Sphingomyelins	Species.bifidum	-0.00570811	0.0119326	0.632508	922	0.941971
metab_100021324	3,5-dichloro-2,6-dihydroxybenzoic acid		Xenobiotics	Chemical	genus.Barnesiella	-0.0042647	0.00891517	0.632509	922	0.941971
metab_1024	pantothenate		Cofactors and Vitamins	Pantothenate and CoA Metabolism	genus.Weissella	-0.0124912	0.0261116	0.6325	922	0.941971
metab_999913553	X - 13553		NA	NA	genus.Lachnospiraceae.UCG.007	-0.00910455	0.0190327	0.632508	922	0.941971
metab_999925419	X - 25419		NA	NA	Species.mucilaginosa	-0.0396619	0.082909	0.632499	922	0.941971
metab_999923587	X - 23587		NA	NA	Species.succinatiphilus	-0.0231087	0.0483081	0.632512	922	0.941971
metab_100000257	glucuronate		Carbohydrate	Aminosugar Metabolism	Species.bicirculans	0.00344472	0.0072022	0.632564	922	0.941972
metab_100000882	3-hydroxymyristate		Lipid	Fatty Acid, Monohydroxy	Species.salivarius	0.0114856	0.0240163	0.632597	922	0.941972
metab_100001002	EDTA		Xenobiotics	Chemical	genus.Acetanaerobacterium	-0.0146991	0.0307407	0.632651	922	0.941972
metab_100001033	beta-sitosterol		Lipid	Sterol	genus.Caproiciproducens	0.0104192	0.0217873	0.632607	922	0.941972
metab_100001040	1-linoleoylglycerol (18:2)		Lipid	Monoacylglycerol	order.Desulfovibrionales	0.00557101	0.0116472	0.632545	922	0.941972
metab_100001104	N-acetyltyrosine		Amino Acid	Tyrosine Metabolism	Species.massiliensis.8	-0.00920151	0.0192409	0.632607	922	0.941972
metab_100001300	alpha-hydroxyisovalerate		Amino Acid	Leucine, Isoleucine and Valine Metabolism	Species.faecium	-0.00445826	0.00932196	0.632588	922	0.941972
metab_100001396	7-methylxanthine		Xenobiotics	Xanthine Metabolism	order.Izemoplasmatales	-0.0161196	0.0337123	0.632659	922	0.941972
metab_100001398	3,7-dimethylurate		Xenobiotics	Xanthine Metabolism	genus.Megasphaera	-0.0123357	0.0257967	0.632634	922	0.941972
metab_100001462	1-stearoyl-GPG (18:0)		Lipid	Lysophospholipid	family.Coriobacteriales.Incertae.Sedis	-0.00368221	0.00769841	0.632548	922	0.941972
metab_100001462	1-stearoyl-GPG (18:0)		Lipid	Lysophospholipid	Species.clarus	-0.0050071	0.0104716	0.632655	922	0.941972
metab_100001540	glutamine_degradant*		Partially Characterized Molecules	Partially Characterized Molecules	Species.dentium	-0.012035	0.0251599	0.632524	922	0.941972
metab_100001579	2-hydroxypalmitate		Lipid	Fatty Acid, Monohydroxy	genus..Eubacterium..fissicatena.group	0.0052683	0.0110147	0.632557	922	0.941972
metab_100001654	1-arachidonoyl-GPI (20:4)*		Lipid	Lysophospholipid	genus.CAG.56	0.00297817	0.00622684	0.632569	922	0.941972
metab_100001662	deoxycarnitine		Lipid	Carnitine Metabolism	genus.Pediococcus	0.0111491	0.023311	0.632569	922	0.941972
metab_100001730	3,4-dihydroxybutyrate		Lipid	Fatty Acid, Dihydroxy	genus.Lacticaseibacillus	0.00699012	0.0146174	0.632621	922	0.941972
metab_100001948	succinylcarnitine (C4-DC)		Energy	TCA Cycle	Species.edouardi	-0.00315047	0.00658841	0.632637	922	0.941972
metab_100002500	formiminoglutamate		Amino Acid	Histidine Metabolism	genus.Turicibacter	-0.00406348	0.00849724	0.632617	922	0.941972
metab_100002769	argininate*		Amino Acid	Urea cycle; Arginine and Proline Metabolism	genus.Slackia	0.00760221	0.0158997	0.632672	922	0.941972
metab_100002910	1-methyl-5-imidazoleacetate		Amino Acid	Histidine Metabolism	family.Clostridiaceae	0.00732031	0.0153093	0.632653	922	0.941972
metab_100003119	N-oleoyltaurine		Lipid	Endocannabinoid	Species.uniformis	-0.00351424	0.00734908	0.632634	922	0.941972
metab_100004326	3-acetylphenol sulfate		Xenobiotics	Chemical	family.Eubacteriaceae	0.0179974	0.0376288	0.632562	922	0.941972
metab_100004634	3-methoxytyramine sulfate		Amino Acid	Tyrosine Metabolism	Species.hathewayi	-0.00422742	0.00883939	0.632591	922	0.941972
metab_100008914	1-palmitoyl-2-arachidonoyl-GPC (16:0/20:4n6)		Lipid	Phosphatidylcholine (PC)	genus.Pseudomonas	-0.00669829	0.0140073	0.632625	922	0.941972
metab_100008915	1-palmitoyl-2-docosahexaenoyl-GPC (16:0/22:6)		Lipid	Phosphatidylcholine (PC)	Species.bacterium.1	0.00225792	0.0047211	0.632581	922	0.941972
metab_100008984	1-palmitoyl-2-palmitoleoyl-GPC (16:0/16:1)*		Lipid	Phosphatidylcholine (PC)	genus.Paraprevotella	-0.00329303	0.00688568	0.632595	922	0.941972
metab_100009002	1-(1-enyl-palmitoyl)-2-arachidonoyl-GPE (P-16:0/20:4)*		Lipid	Plasmalogen	genus.Lachnospiraceae.FCS020.group	-0.00341869	0.00714904	0.632623	922	0.941972
metab_100009009	1-(1-enyl-palmitoyl)-2-linoleoyl-GPC (P-16:0/18:2)*		Lipid	Plasmalogen	family.Acidaminococcaceae	0.0026057	0.00544778	0.632551	922	0.941972
metab_100009246	2-methylserine		Amino Acid	Glycine, Serine and Threonine Metabolism	order.Methanobacteriales	0.00936643	0.0195868	0.632625	922	0.941972
metab_100010922	linoleoyl-arachidonoyl-glycerol (18:2/20:4) [1]*		Lipid	Diacylglycerol	genus.Limosilactobacillus	0.0102791	0.0214889	0.632523	922	0.941972
metab_100010927	linoleoyl-linolenoyl-glycerol (18:2/18:3) [2]*		Lipid	Diacylglycerol	genus.Dialister	0.00448276	0.00937369	0.632606	922	0.941972
metab_100015625	glycosyl-N-behenoyl-sphingadienine (d18:2/22:0)*		Lipid	Hexosylceramides (HCER)	order.Clostridia.UCG.014	0.00300189	0.00627639	0.632566	922	0.941972
metab_100015731	N-palmitoyl-heptadecasphingosine (d17:1/16:0)*		Lipid	Ceramides	genus.Streptococcus	0.00302489	0.00632624	0.632662	922	0.941972
metab_100015735	ceramide (d18:1/14:0, d16:1/16:0)*		Lipid	Ceramides	Species.massiliensis.7	0.00981298	0.0205195	0.632606	922	0.941972
metab_100015788	sphingomyelin (d18:2/18:1)*		Lipid	Sphingomyelins	Species.clarus	0.00449685	0.00940281	0.632593	922	0.941972
metab_100015840	dihomo-linolenoylcarnitine (C20:3n3 or 6)*		Lipid	Fatty Acid Metabolism (Acyl Carnitine, Polyunsaturated)	order.Pseudomonadales	-0.00834355	0.0174425	0.632521	922	0.941972
metab_100016038	(N(1) + N(8))-acetylspermidine		Amino Acid	Polyamine Metabolism	genus.Holdemania	0.00503692	0.0105345	0.632671	922	0.941972
metab_100019972	dodecenedioate (C12:1-DC)*		Lipid	Fatty Acid, Dicarboxylate	Species.sanguinis	0.00365694	0.00764587	0.632562	922	0.941972
metab_100020276	sphingomyelin (d17:1/14:0, d16:1/15:0)*		Lipid	Sphingomyelins	Species.equolifaciens	0.00677852	0.0141715	0.63254	922	0.941972
metab_100020545	N2-acetyl,N6,N6-dimethyllysine		Amino Acid	Lysine Metabolism	Species.colihominis	-0.0197142	0.0412145	0.632532	922	0.941972
metab_100020546	N2-acetyl,N6-methyllysine		Amino Acid	Lysine Metabolism	family.Flavobacteriaceae	-0.0200827	0.0419857	0.632538	922	0.941972
metab_100020833	2-ketocaprylate		Amino Acid	Leucine, Isoleucine and Valine Metabolism	Species.intestinalis.1	0.00629926	0.0131718	0.632597	922	0.941972
metab_100021141	3-hydroxydecanoylcarnitine		Lipid	Fatty Acid Metabolism (Acyl Carnitine, Hydroxy)	genus.Bilophila	-0.00588678	0.0123111	0.632649	922	0.941972
metab_100021457	(2-butoxyethoxy)acetic acid		Xenobiotics	Chemical	phylum.Cyanobacteria	-0.00637658	0.0133364	0.632673	922	0.941972
metab_100021760	N-acetyl-2-aminoadipate		Amino Acid	Lysine Metabolism	class.Gammaproteobacteria	-0.00313042	0.00654509	0.632565	922	0.941972
metab_100022007	bilirubin degradation product, C17H18N2O4 (3)**		Partially Characterized Molecules	Partially Characterized Molecules	order.Monoglobales	-0.00609556	0.0127431	0.632525	922	0.941972
metab_1004	xanthine		Nucleotide	Purine Metabolism, (Hypo)Xanthine/Inosine containing	Species.massiliensis.2	0.00605203	0.0126532	0.632553	922	0.941972
metab_111	3-hydroxyisobutyrate		Amino Acid	Leucine, Isoleucine and Valine Metabolism	Species.bacterium.2	-0.0043933	0.00918745	0.632636	922	0.941972
metab_1114	3-aminoisobutyrate		Nucleotide	Pyrimidine Metabolism, Thymine containing	family.Bacteroidaceae	-0.00678107	0.0141761	0.632523	922	0.941972
metab_1114	3-aminoisobutyrate		Nucleotide	Pyrimidine Metabolism, Thymine containing	genus.Candidatus.Soleaferrea	0.00740512	0.0154815	0.63254	922	0.941972
metab_1224	cys-gly, oxidized		Amino Acid	Glutathione Metabolism	genus.TM7x	0.00808611	0.0169063	0.632562	922	0.941972
metab_1538	stearoyl sphingomyelin (d18:1/18:0)		Lipid	Sphingomyelins	Species.jalaludinii	0.00463374	0.00968965	0.632615	922	0.941972
metab_1869	2-hydroxyhippurate (salicylurate)		Xenobiotics	Benzoate Metabolism	Species.parainfluenzae	0.0284885	0.0595812	0.632664	922	0.941972
metab_189	N6,N6,N6-trimethyllysine		Amino Acid	Lysine Metabolism	genus.Eisenbergiella	-0.00704682	0.0147373	0.632653	922	0.941972
metab_241	phenylpyruvate		Amino Acid	Phenylalanine Metabolism	Species.urinimassiliense	0.0116643	0.0243939	0.63265	922	0.941972
metab_266	cholesterol		Lipid	Sterol	Species.inulinivorans	-0.00244563	0.00511287	0.632535	922	0.941972
metab_267	choline phosphate		Lipid	Phospholipid Metabolism	class.Gammaproteobacteria	0.00191621	0.00400632	0.632556	922	0.941972
metab_535	uridine		Nucleotide	Pyrimidine Metabolism, Uracil containing	genus.Lachnospiraceae.AC2044.group	0.00213319	0.00446051	0.632598	922	0.941972
metab_825	uracil		Nucleotide	Pyrimidine Metabolism, Uracil containing	genus.FD2005	0.00617181	0.0129071	0.632645	922	0.941972
metab_825	uracil		Nucleotide	Pyrimidine Metabolism, Uracil containing	Species.justesenii	-0.0132942	0.0277965	0.632577	922	0.941972
metab_891	margarate (17:0)		Lipid	Long Chain Saturated Fatty Acid	family.Sutterellaceae	-0.00383076	0.00801193	0.632674	922	0.941972
metab_893	arachidate (20:0)		Lipid	Long Chain Saturated Fatty Acid	Species.glucerasea	-0.00582841	0.0121888	0.632641	922	0.941972
metab_917	asparagine		Amino Acid	Alanine and Aspartate Metabolism	phylum.Actinobacteriota	0.00310474	0.0064929	0.632643	922	0.941972
metab_999911308	X - 11308		NA	NA	genus.Oribacterium	0.00965448	0.0201903	0.632644	922	0.941972
metab_999911478	X - 11478		NA	NA	order.Izemoplasmatales	-0.0110399	0.0230813	0.632552	922	0.941972
metab_999911478	X - 11478		NA	NA	Species.tertium	-0.0182231	0.0381087	0.632634	922	0.941972
metab_999912822	X - 12822		NA	NA	Species.bifidum	0.00616584	0.0128944	0.63264	922	0.941972
metab_999913684	X - 13684		NA	NA	genus.Fenollaria	0.0169906	0.03552	0.632528	922	0.941972
metab_999918913	X - 18913		NA	NA	genus.Agathobacter	0.00541806	0.011331	0.632651	922	0.941972
metab_999918913	X - 18913		NA	NA	genus.Romboutsia	0.00361845	0.00756766	0.632663	922	0.941972
metab_999918913	X - 18913		NA	NA	genus.Coprobacter	-0.00621451	0.0129976	0.632676	922	0.941972
metab_999921258	X - 21258		NA	NA	Species.pleomorphus	-0.043814	0.0916059	0.632563	922	0.941972
metab_999921467	X - 21467		NA	NA	family.Acidaminococcaceae	-0.00380719	0.00796057	0.632585	922	0.941972
metab_999921471	X - 21471		NA	NA	family.Butyricicoccaceae	-0.00618963	0.0129454	0.632672	922	0.941972
metab_999923739	X - 23739		NA	NA	genus.Butyrivibrio	-0.00265398	0.00555053	0.632662	922	0.941972
metab_999924462	X - 24462		NA	NA	genus.Alloscardovia	0.0165471	0.0346067	0.632663	922	0.941972
metab_999924970	X - 24970		NA	NA	genus.Hungatella	-0.0139552	0.0291829	0.632628	922	0.941972
metab_999925267	X - 25267		NA	NA	family.Eubacteriaceae	0.0168598	0.0352617	0.632673	922	0.941972
metab_999925271	X - 25271		NA	NA	Species.minuta	-0.052933	0.110701	0.632653	922	0.941972
metab_999925828	X - 25828		NA	NA	family.Monoglobaceae	-0.00259967	0.00543627	0.632619	922	0.941972
metab_100005384	O-sulfo-L-tyrosine		Xenobiotics	Chemical	family.vadinBE97	-0.0107321	0.0224464	0.63268	922	0.941975
metab_100020414	6-bromotryptophan		Amino Acid	Tryptophan Metabolism	phylum.Synergistota	-0.00766627	0.0160342	0.632682	922	0.941975
metab_100002018	5alpha-androstan-3alpha,17beta-diol monosulfate (1)		Lipid	Androgenic Steroids	Species.uniformis	-0.00613969	0.0128415	0.632688	922	0.941978
metab_100002951	eicosanedioate (C20-DC)		Lipid	Fatty Acid, Dicarboxylate	Species.comes	-0.00399195	0.00834935	0.632686	922	0.941978
metab_100000010	3-phenylpropionate (hydrocinnamate)		Xenobiotics	Benzoate Metabolism	family..Clostridium..methylpentosum.group	0.013927	0.0291299	0.632697	922	0.94198
metab_1242	N1-methyladenosine		Nucleotide	Purine Metabolism, Adenine containing	Species.angulatum	0.00875056	0.0183025	0.632692	922	0.94198
metab_209	adenosine 5'-monophosphate (AMP)		Nucleotide	Purine Metabolism, Adenine containing	genus.Weissella	-0.0143345	0.029982	0.632694	922	0.94198
metab_999919141	X - 19141		NA	NA	Species.cateniformis	-0.0101831	0.0212991	0.632696	922	0.94198
metab_100000467	3-indoxyl sulfate		Amino Acid	Tryptophan Metabolism	genus.TM7x	0.00687122	0.014372	0.632699	922	0.94198
metab_100015609	N-palmitoyl-sphingadienine (d18:2/16:0)*		Lipid	Ceramides	phylum.Euryarchaeota	-0.00822822	0.0172105	0.632701	922	0.94198
metab_100001579	2-hydroxypalmitate		Lipid	Fatty Acid, Monohydroxy	family.Pasteurellaceae	0.0042545	0.00889894	0.632704	922	0.94198
metab_132	3-phosphoglycerate		Carbohydrate	Glycolysis, Gluconeogenesis, and Pyruvate Metabolism	family.Puniceicoccaceae	0.0159311	0.0333227	0.632706	922	0.941981
metab_100010916	palmitoyl-oleoyl-glycerol (16:0/18:1) [1]*		Lipid	Diacylglycerol	Species.timonensis	0.0219975	0.0460121	0.632711	922	0.941985
metab_100000841	oxalate (ethanedioate)		Cofactors and Vitamins	Ascorbate and Aldarate Metabolism	family.Enterococcaceae	-0.00516686	0.0108085	0.63274	922	0.941985
metab_100000936	3-methyl-2-oxobutyrate		Amino Acid	Leucine, Isoleucine and Valine Metabolism	Species.aerofaciens	0.00249517	0.00521953	0.632735	922	0.941985
metab_100001073	androsterone sulfate		Lipid	Androgenic Steroids	genus.Slackia	-0.00992567	0.0207652	0.632771	922	0.941985
metab_100001102	dodecanedioate (C12-DC)		Lipid	Fatty Acid, Dicarboxylate	genus.Alloscardovia	0.021272	0.0445011	0.63276	922	0.941985
metab_100001126	gamma-glutamylvaline		Peptide	Gamma-glutamyl Amino Acid	family.Anaerofustaceae	-0.0103373	0.0216232	0.63272	922	0.941985
metab_100001182	docosadienoate (22:2n6)		Lipid	Long Chain Polyunsaturated Fatty Acid (n3 and n6)	Species.aerofaciens	-0.00441599	0.0092381	0.632754	922	0.941985
metab_100001391	stearoylcarnitine (C18)		Lipid	Fatty Acid Metabolism (Acyl Carnitine, Long Chain Saturated)	family.Saccharimonadaceae	-0.00633494	0.0132519	0.632739	922	0.941985
metab_100001594	beta-hydroxyisovaleroylcarnitine		Amino Acid	Leucine, Isoleucine and Valine Metabolism	Species.pleomorphus	0.0128442	0.0268704	0.632765	922	0.941985
metab_100001868	4-allylphenol sulfate		Xenobiotics	Food Component/Plant	family.Veillonellaceae	0.00586626	0.0122726	0.632769	922	0.941985
metab_100002021	5alpha-androstan-3beta,17alpha-diol disulfate		Lipid	Androgenic Steroids	family.Tannerellaceae	0.00935225	0.0195659	0.632776	922	0.941985
metab_100003119	N-oleoyltaurine		Lipid	Endocannabinoid	family.Atopobiaceae	0.00698795	0.0146195	0.632776	922	0.941985
metab_100003240	N-stearoyltaurine		Lipid	Endocannabinoid	Species.sobrinus	0.00932395	0.0195053	0.632752	922	0.941985
metab_100006092	tyramine O-sulfate		Amino Acid	Tyrosine Metabolism	Species.dispar	0.0124591	0.0260614	0.632718	922	0.941985
metab_100008904	1-stearoyl-2-oleoyl-GPC (18:0/18:1)		Lipid	Phosphatidylcholine (PC)	order.Saccharimonadales	0.00550495	0.0115158	0.632744	922	0.941985
metab_100009014	1-(1-enyl-palmitoyl)-2-arachidonoyl-GPC (P-16:0/20:4)*		Lipid	Plasmalogen	Species.ovatus	0.00302843	0.00633495	0.632732	922	0.941985
metab_100015737	ceramide (d18:1/17:0, d17:1/18:0)*		Lipid	Ceramides	Species.scindens	-0.0198742	0.0415781	0.632769	922	0.941985
metab_100015745	glycosyl ceramide (d18:2/24:1, d18:1/24:2)*		Lipid	Hexosylceramides (HCER)	Species.jalaludinii	0.00689819	0.0144304	0.632745	922	0.941985
metab_100020215	N-methylhydroxyproline**		Amino Acid	Urea cycle; Arginine and Proline Metabolism	genus.Allisonella	0.0195172	0.0408264	0.632729	922	0.941985
metab_100020217	N,N,N-trimethyl-alanylproline betaine (TMAP)		Amino Acid	Urea cycle; Arginine and Proline Metabolism	family.Butyricicoccaceae	0.00519766	0.0108722	0.632718	922	0.941985
metab_100020502	sulfate of piperine metabolite C18H21NO3 (1)*		Xenobiotics	Food Component/Plant	class.Incertae.Sedis	-0.0214589	0.0448915	0.632756	922	0.941985
metab_100020515	2-naphthol sulfate		Xenobiotics	Chemical	class.Bacteroidia	-0.0145629	0.0304654	0.632756	922	0.941985
metab_100021530	S-carboxyethylcysteine		Amino Acid	Methionine, Cysteine, SAM and Taurine Metabolism	genus.Subdoligranulum	-0.00842462	0.0176238	0.63275	922	0.941985
metab_100022041	N,N-dimethyl-pro-pro		Peptide	Modified Peptides	Species.angulatum	0.0137378	0.0287395	0.63276	922	0.941985
metab_1110	N-acetylalanine		Amino Acid	Alanine and Aspartate Metabolism	Species.wadsworthensis	-0.00294852	0.00616834	0.632762	922	0.941985
metab_1162	N-acetylneuraminate		Carbohydrate	Aminosugar Metabolism	Species.bacterium.2	-0.0037184	0.00777923	0.632774	922	0.941985
metab_313	sphinganine		Lipid	Sphingolipid Synthesis	Species.intestinalis.2	0.00592425	0.0123939	0.632769	922	0.941985
metab_923	dihydroorotate		Nucleotide	Pyrimidine Metabolism, Orotate containing	Species.massiliensis.7	0.0112658	0.0235667	0.632742	922	0.941985
metab_932	caprylate (8:0)		Lipid	Medium Chain Fatty Acid	family.Pasteurellaceae	0.00496149	0.0103781	0.632715	922	0.941985
metab_999913431	X - 13431		NA	NA	order.Flavobacteriales	-0.0118364	0.0247627	0.632773	922	0.941985
metab_999916935	X - 16935		NA	NA	family.Eubacteriaceae	-0.0177138	0.0370587	0.632772	922	0.941985
metab_999924970	X - 24970		NA	NA	genus.CAG.56	0.00773911	0.0161908	0.632772	922	0.941985
metab_999925420	X - 25420		NA	NA	order.Coriobacteriales	0.00589825	0.0123384	0.63274	922	0.941985
metab_330	fumarate		Energy	TCA Cycle	genus.Terrisporobacter	0.0030974	0.00648016	0.63278	922	0.941985
metab_50	spermidine		Amino Acid	Polyamine Metabolism	genus.Eubacterium	-0.00854624	0.0178797	0.632779	922	0.941985
metab_100005391	3-(3-hydroxyphenyl)propionate sulfate		Xenobiotics	Benzoate Metabolism	genus.Cloacibacillus	-0.0198875	0.0416076	0.632783	922	0.941986
metab_100001145	3-hydroxysebacate		Lipid	Fatty Acid, Monohydroxy	Species.colihominis	-0.0127666	0.0267112	0.632803	922	0.941996
metab_100001993	pregnenediol disulfate (C21H34O8S2)*		Lipid	Pregnenolone Steroids	genus.UCG.002	0.00628472	0.0131494	0.632804	922	0.941996
metab_100002528	sulfate*		Xenobiotics	Chemical	genus.Bifidobacterium	0.0021273	0.00445086	0.632802	922	0.941996
metab_100004112	3-methyl catechol sulfate (1)		Xenobiotics	Benzoate Metabolism	Species.mayombei	-0.0265663	0.0555834	0.632801	922	0.941996
metab_100008904	1-stearoyl-2-oleoyl-GPC (18:0/18:1)		Lipid	Phosphatidylcholine (PC)	Species.plebeius	-0.00320852	0.00671288	0.632793	922	0.941996
metab_100020205	hydroxyasparagine**		Amino Acid	Alanine and Aspartate Metabolism	Species.formigenes	-0.0104836	0.0219343	0.632799	922	0.941996
metab_100020893	2,3-dihydroxy-5-methylthio-4-pentenoate (DMTPA)*		Amino Acid	Methionine, Cysteine, SAM and Taurine Metabolism	family.Anaerofustaceae	0.00626573	0.0131094	0.632798	922	0.941996
metab_100010895	2'-O-methylcytidine		Nucleotide	Pyrimidine Metabolism, Cytidine containing	family.Butyricicoccaceae	0.00455431	0.00952904	0.63281	922	0.942003
metab_100015618	palmitoyl-docosahexaenoyl-glycerol (16:0/22:6) [1]*		Lipid	Diacylglycerol	Species.ihumii	0.0144137	0.0301581	0.632812	922	0.942003
metab_100021760	N-acetyl-2-aminoadipate		Amino Acid	Lysine Metabolism	genus..Eubacterium..siraeum.group	0.00284503	0.00595278	0.632815	922	0.942004
metab_100002873	1-lignoceroyl-GPC (24:0)		Lipid	Lysophospholipid	Species.porcorum	0.00970902	0.0203148	0.632818	922	0.942005
metab_100000840	tartronate (hydroxymalonate)		Xenobiotics	Food Component/Plant	genus.GCA.900066755	-0.013693	0.0286509	0.632821	922	0.942007
metab_100000963	homocitrulline		Amino Acid	Urea cycle; Arginine and Proline Metabolism	Species.togonis	-0.0108928	0.0227933	0.632843	922	0.94201
metab_100001208	1-methyl-4-imidazoleacetate		Amino Acid	Histidine Metabolism	Species.inulinivorans	0.00284077	0.00594481	0.63287	922	0.94201
metab_100001461	1-stearoyl-GPE (18:0)		Lipid	Lysophospholipid	Species.johnsonii	-0.00700117	0.0146503	0.63285	922	0.94201
metab_100001654	1-arachidonoyl-GPI (20:4)*		Lipid	Lysophospholipid	order.Lachnospirales	-0.0120488	0.0252137	0.632863	922	0.94201
metab_100002154	ergothioneine		Xenobiotics	Food Component/Plant	order.RF39	0.00731071	0.0152979	0.632846	922	0.94201
metab_100002911	glycoursodeoxycholate		Lipid	Secondary Bile Acid Metabolism	genus.Fournierella	-0.0126947	0.0265637	0.632841	922	0.94201
metab_100006294	behenoyl sphingomyelin (d18:1/22:0)*		Lipid	Sphingomyelins	genus.Oribacterium	-0.00789233	0.0165145	0.632837	922	0.94201
metab_100006367	3-hydroxyhexanoate		Lipid	Fatty Acid, Monohydroxy	Species.scindens	0.017836	0.0373234	0.632855	922	0.94201
metab_100006375	3-methoxycatechol sulfate (1)		Xenobiotics	Benzoate Metabolism	genus.Tyzzerella	-0.0104013	0.0217666	0.632869	922	0.94201
metab_100008954	palmitoyl dihydrosphingomyelin (d18:0/16:0)*		Lipid	Dihydrosphingomyelins	genus.Adlercreutzia	0.00384473	0.00804533	0.632851	922	0.94201
metab_100008980	1-stearoyl-2-linoleoyl-GPC (18:0/18:2)*		Lipid	Phosphatidylcholine (PC)	family.Enterococcaceae	-0.00336296	0.00703685	0.632834	922	0.94201
metab_100020421	1-carboxyethyltyrosine	N-lactoyl tyrosine	Amino Acid	Tyrosine Metabolism	order.RF39	-0.00393057	0.00822515	0.632858	922	0.94201
metab_100020578	4-allylcatechol sulfate		Xenobiotics	Benzoate Metabolism	genus.Holdemania	-0.0135969	0.0284529	0.632857	922	0.94201
metab_100021331	metabolonic lactone sulfate		Partially Characterized Molecules	Partially Characterized Molecules	family.Atopobiaceae	0.00991573	0.0207486	0.63284	922	0.94201
metab_1053	3-ureidopropionate		Nucleotide	Pyrimidine Metabolism, Uracil containing	Species.disporicum	-0.00490022	0.0102538	0.632843	922	0.94201
metab_158	5,6-dihydrothymine		Nucleotide	Pyrimidine Metabolism, Thymine containing	Species.dentium	0.00711449	0.0148877	0.632855	922	0.94201
metab_1869	2-hydroxyhippurate (salicylurate)		Xenobiotics	Benzoate Metabolism	Species.splanchnicus	0.0134693	0.0281857	0.632854	922	0.94201
metab_278	cysteinylglycine		Amino Acid	Glutathione Metabolism	genus.Prevotella_9	-0.00284746	0.00595876	0.632866	922	0.94201
metab_535	uridine		Nucleotide	Pyrimidine Metabolism, Uracil containing	Species.sobrinus	-0.00503813	0.010542	0.632833	922	0.94201
metab_999913866	X - 13866		NA	NA	family.Desulfovibrionaceae	0.00669116	0.0140026	0.632873	922	0.94201
metab_999917357	X - 17357		NA	NA	genus.Acidaminococcus	-0.00563702	0.0117953	0.632837	922	0.94201
metab_999918899	X - 18899		NA	NA	Species.obeum	0.00476681	0.00997523	0.632864	922	0.94201
metab_999924588	X - 24588		NA	NA	genus.Fenollaria	0.0119596	0.0250262	0.632851	922	0.94201
metab_999925419	X - 25419		NA	NA	genus.Acetanaerobacterium	-0.0329131	0.0688767	0.632871	922	0.94201
metab_100001461	1-stearoyl-GPE (18:0)		Lipid	Lysophospholipid	genus.Bilophila	-0.00465781	0.00974793	0.632892	922	0.942013
metab_100001597	tiglylcarnitine (C5:1-DC)		Amino Acid	Leucine, Isoleucine and Valine Metabolism	genus.Agathobacter	0.00531415	0.0111217	0.632896	922	0.942013
metab_100002049	4-hydroxycoumarin		Xenobiotics	Drug - Cardiovascular	genus.Phascolarctobacterium	-0.00574903	0.0120315	0.632887	922	0.942013
metab_100009345	1-palmitoleoyl-2-linolenoyl-GPC (16:1/18:3)*		Lipid	Phosphatidylcholine (PC)	genus.Intestinimonas	-0.00440699	0.00922299	0.632891	922	0.942013
metab_100015624	N-behenoyl-sphingadienine (d18:2/22:0)*		Lipid	Ceramides	family.Saccharimonadaceae	0.00710901	0.0148781	0.632897	922	0.942013
metab_100015755	ceramide (d18:1/20:0, d16:1/22:0, d20:1/18:0)*		Lipid	Ceramides	family.Butyricicoccaceae	-0.00518705	0.0108558	0.632899	922	0.942013
metab_192	N-acetylputrescine		Amino Acid	Polyamine Metabolism	genus.Rikenella	0.0121932	0.0255184	0.632896	922	0.942013
metab_241	phenylpyruvate		Amino Acid	Phenylalanine Metabolism	genus.Monoglobus	-0.00347555	0.00727382	0.632898	922	0.942013
metab_999918899	X - 18899		NA	NA	order.Enterobacterales	-0.00316565	0.0066249	0.632881	922	0.942013
metab_999923593	X - 23593		NA	NA	Species.plebeius	-0.00364777	0.00763414	0.632893	922	0.942013
metab_999924334	X - 24334		NA	NA	genus.Olsenella	-0.00567178	0.0118702	0.632898	922	0.942013
metab_999925420	X - 25420		NA	NA	genus..Eubacterium..eligens.group	0.00466119	0.00975457	0.632877	922	0.942013
metab_100002254	stearoyl ethanolamide		Lipid	Endocannabinoid	family.Atopobiaceae	0.00408338	0.00854612	0.632906	922	0.942016
metab_100009027	sphingomyelin (d18:0/18:0, d19:0/17:0)*		Lipid	Dihydrosphingomyelins	genus.Enterobacter	-0.0149382	0.0312642	0.632907	922	0.942016
metab_100009232	thioproline		Xenobiotics	Chemical	Species.faecis	-0.00449076	0.00939873	0.632906	922	0.942016
metab_100015681	palmitoleoyl-arachidonoyl-glycerol (16:1/20:4) [2]*		Lipid	Diacylglycerol	genus.Eisenbergiella	-0.0085754	0.0179476	0.632909	922	0.942016
metab_1268	gamma-glutamylleucine		Peptide	Gamma-glutamyl Amino Acid	order.Peptostreptococcales.Tissierellales	0.00383381	0.00802393	0.632912	922	0.942018
metab_100009271	(S)-3-hydroxybutyrylcarnitine		Lipid	Fatty Acid Metabolism (Acyl Carnitine, Hydroxy)	phylum.Synergistota	-0.0102551	0.0214635	0.632917	922	0.942021
metab_100001594	beta-hydroxyisovaleroylcarnitine		Amino Acid	Leucine, Isoleucine and Valine Metabolism	Species.togonis	0.00705191	0.0147597	0.632923	922	0.942028
metab_100000580	1,5-anhydroglucitol (1,5-AG)		Carbohydrate	Glycolysis, Gluconeogenesis, and Pyruvate Metabolism	genus.Streptococcus	0.00313271	0.00655708	0.632939	922	0.942029
metab_100000672	1-myristoyl-2-palmitoyl-GPC (14:0/16:0)		Lipid	Phosphatidylcholine (PC)	Species.microfusus	0.0166971	0.0349504	0.632955	922	0.942029
metab_100001182	docosadienoate (22:2n6)		Lipid	Long Chain Polyunsaturated Fatty Acid (n3 and n6)	Species.obeum	-0.00481638	0.010081	0.632932	922	0.942029
metab_100001211	sebacate (C10-DC)		Lipid	Fatty Acid, Dicarboxylate	genus.Pseudomonas	-0.0108948	0.0228051	0.632958	922	0.942029
metab_100001229	stearidonate (18:4n3)		Lipid	Long Chain Polyunsaturated Fatty Acid (n3 and n6)	genus.Alistipes	-0.00636942	0.0133326	0.632958	922	0.942029
metab_100001580	docosapentaenoate (n6 DPA; 22:5n6)		Lipid	Long Chain Polyunsaturated Fatty Acid (n3 and n6)	Species.tanakaei	0.0178187	0.0372985	0.632958	922	0.942029
metab_100001992	androstenediol (3beta,17beta) disulfate (1)		Lipid	Androgenic Steroids	order.Micrococcales	0.0235754	0.0493458	0.63294	922	0.942029
metab_100002417	2,3-dihydroxyisovalerate		Xenobiotics	Food Component/Plant	Species.bifidum	-0.0141963	0.0297145	0.632942	922	0.942029
metab_100002911	glycoursodeoxycholate		Lipid	Secondary Bile Acid Metabolism	order.Lachnospirales	0.0311075	0.0651155	0.632962	922	0.942029
metab_100005372	1-(1-enyl-oleoyl)-GPE (P-18:1)*		Lipid	Lysoplasmalogen	family.Synergistaceae	-0.00745609	0.0156075	0.632963	922	0.942029
metab_100020219	3-formylindole		Xenobiotics	Food Component/Plant	order.Clostridia.UCG.014	0.00290488	0.00608038	0.632948	922	0.942029
metab_100021104	pregnenetriol disulfate*		Lipid	Pregnenolone Steroids	order.Enterobacterales	0.00433718	0.00907812	0.632937	922	0.942029
metab_1102	gamma-glutamyltyrosine		Peptide	Gamma-glutamyl Amino Acid	genus.Lactonifactor	-0.0117413	0.0245762	0.632944	922	0.942029
metab_250	biliverdin		Cofactors and Vitamins	Hemoglobin and Porphyrin Metabolism	order.Veillonellales.Selenomonadales	0.00354812	0.00742707	0.632962	922	0.942029
metab_999912101	X - 12101		NA	NA	Species.paraputrificum	-0.0105566	0.0220968	0.632952	922	0.942029
metab_999915486	X - 15486		NA	NA	family.Tannerellaceae	0.00591997	0.012391	0.632936	922	0.942029
metab_999924241	X - 24241		NA	NA	Species.timonensis	0.0235661	0.0493295	0.632962	922	0.942029
metab_999924328	X - 24328		NA	NA	Species.cateniformis	-0.00883241	0.0184884	0.632961	922	0.942029
metab_999924473	X - 24473		NA	NA	Species.vulgatus	-0.00494561	0.010352	0.632951	922	0.942029
metab_100001452	isovalerylglycine		Amino Acid	Leucine, Isoleucine and Valine Metabolism	Species.crossotus	0.00364972	0.00764017	0.63298	922	0.94204
metab_100002254	stearoyl ethanolamide		Lipid	Endocannabinoid	genus.Monoglobus	-0.0030221	0.00632631	0.632979	922	0.94204
metab_100006262	4-methoxyphenol sulfate		Amino Acid	Tyrosine Metabolism	genus.Sutterella	-0.00560564	0.0117344	0.632973	922	0.94204
metab_999912101	X - 12101		NA	NA	Species.merdae	0.00439284	0.00919571	0.632977	922	0.94204
metab_999912816	X - 12816		NA	NA	Species.jalaludinii	0.0157115	0.0328896	0.632977	922	0.94204
metab_100000882	3-hydroxymyristate		Lipid	Fatty Acid, Monohydroxy	Species.merdae	0.00419878	0.00878968	0.632985	922	0.942041
metab_100001851	N-acetylserine		Amino Acid	Glycine, Serine and Threonine Metabolism	genus.UCG.007	-0.00544762	0.011404	0.632985	922	0.942041
metab_825	uracil		Nucleotide	Pyrimidine Metabolism, Uracil containing	class.Bacteroidia	-0.00583243	0.0122096	0.632987	922	0.942041
metab_1518	N-palmitoyl-sphingosine (d18:1/16:0)		Lipid	Ceramides	genus.CHKCI001	-0.0146122	0.0305893	0.632989	922	0.942042
metab_100001454	3-hydroxydodecanedioate*		Lipid	Fatty Acid, Dicarboxylate	genus.Coriobacteriaceae.UCG.002	-0.0171737	0.035953	0.633001	922	0.942048
metab_100004227	2-aminooctanoate		Lipid	Fatty Acid, Amino	family.Hafniaceae	-0.0151559	0.0317287	0.633002	922	0.942048
metab_1087	erucate (22:1n9)		Lipid	Long Chain Monounsaturated Fatty Acid	family.Succinivibrionaceae	-0.0171543	0.0359123	0.633001	922	0.942048
metab_823	pyruvate		Carbohydrate	Glycolysis, Gluconeogenesis, and Pyruvate Metabolism	genus.HT002	0.0158569	0.033196	0.632998	922	0.942048
metab_100010918	oleoyl-oleoyl-glycerol (18:1/18:1) [1]*		Lipid	Diacylglycerol	genus.Epulopiscium	-0.0124023	0.0259643	0.633005	922	0.942049
metab_35	S-1-pyrroline-5-carboxylate		Amino Acid	Glutamate Metabolism	genus..Eubacterium..brachy.group	0.00444552	0.00930687	0.63301	922	0.942053
metab_1111	vanillylmandelate (VMA)		Amino Acid	Tyrosine Metabolism	class.Synergistia	0.00824204	0.0172553	0.633014	922	0.942054
metab_999912193	X - 12193		NA	NA	Species.coprophilus	0.00633105	0.0132544	0.633012	922	0.942054
metab_100000626	sphingosine 1-phosphate		Lipid	Sphingosines	Species.disporicum	0.00520887	0.0109053	0.633021	922	0.942059
metab_999912906	X - 12906		NA	NA	class.Cyanobacteriia	0.0119661	0.0250522	0.63302	922	0.942059
metab_100021991	3-hydroxyoctanoylcarnitine (2)		Lipid	Fatty Acid Metabolism (Acyl Carnitine, Hydroxy)	phylum.Verrucomicrobiota	-0.00409604	0.00857564	0.633027	922	0.94206
metab_999912101	X - 12101		NA	NA	family.Carnobacteriaceae	-0.0166687	0.0348984	0.633026	922	0.94206
metab_182	quinolinate		Cofactors and Vitamins	Nicotinate and Nicotinamide Metabolism	Species.anaerobia	0.00858379	0.0179718	0.633035	922	0.942069
metab_100008980	1-stearoyl-2-linoleoyl-GPC (18:0/18:2)*		Lipid	Phosphatidylcholine (PC)	Species.ihumii	0.00512858	0.0107379	0.633041	922	0.942074
metab_1258	anthranilate		Amino Acid	Tryptophan Metabolism	Species.distasonis	-0.00287272	0.00601473	0.633042	922	0.942074
metab_100004111	4-methylcatechol sulfate		Xenobiotics	Benzoate Metabolism	genus.Prevotella	-0.0174073	0.0364469	0.633048	922	0.94208
metab_100000616	1-stearoyl-2-arachidonoyl-GPI (18:0/20:4)		Lipid	Phosphatidylinositol (PI)	Species.cutis	0.0109318	0.0228906	0.633075	922	0.94208
metab_100001509	2-methylbutyrylcarnitine (C5)		Amino Acid	Leucine, Isoleucine and Valine Metabolism	family.Akkermansiaceae	0.00321099	0.00672353	0.63307	922	0.94208
metab_100003169	isoleucylglycine		Peptide	Dipeptide	Species.biformis	-0.00405626	0.00849301	0.633053	922	0.94208
metab_100003240	N-stearoyltaurine		Lipid	Endocannabinoid	Species.massiliensis.4	0.00592282	0.0124019	0.63307	922	0.94208
metab_100004318	indolin-2-one		Xenobiotics	Food Component/Plant	Species.coprophilus	-0.00933971	0.0195555	0.633053	922	0.94208
metab_100015882	glycosyl ceramide (d18:1/20:0, d16:1/22:0)*		Lipid	Hexosylceramides (HCER)	genus.Ruminiclostridium	0.00826923	0.0173152	0.633074	922	0.94208
metab_1110	N-acetylalanine		Amino Acid	Alanine and Aspartate Metabolism	class.Bacilli	-0.00505029	0.010575	0.633073	922	0.94208
metab_2054	ethylmalonate		Amino Acid	Leucine, Isoleucine and Valine Metabolism	genus.Latilactobacillus	0.00829059	0.0173596	0.633067	922	0.94208
metab_244	beta-alanine		Nucleotide	Pyrimidine Metabolism, Uracil containing	Species.pamelaeae	0.00964284	0.0201909	0.633064	922	0.94208
metab_275	creatinine		Amino Acid	Creatine Metabolism	order.Clostridia.vadinBB60.group	0.00297043	0.00621956	0.633056	922	0.94208
metab_445	orotate		Nucleotide	Pyrimidine Metabolism, Orotate containing	order.Clostridia.UCG.014	0.00314633	0.00658815	0.633071	922	0.94208
metab_999913695	X - 13695		NA	NA	genus.Megasphaera	0.0102932	0.0215524	0.63306	922	0.94208
metab_999925810	X - 25810		NA	NA	Species.stercoris	-0.00383625	0.00803281	0.633072	922	0.94208
metab_100001502	gamma-glutamyl-2-aminobutyrate		Peptide	Gamma-glutamyl Amino Acid	order.Acidaminococcales	-0.00243827	0.00510569	0.633081	922	0.942084
metab_999922834	X - 22834		NA	NA	Species.hadrus	-0.00910871	0.0190734	0.633079	922	0.942084
metab_100000039	methionine sulfoxide		Amino Acid	Methionine, Cysteine, SAM and Taurine Metabolism	Species.isoflavoniconvertens	0.00362795	0.00759708	0.633091	922	0.942084
metab_100000491	gamma-glutamylphenylalanine		Peptide	Gamma-glutamyl Amino Acid	Species.champanellensis	-0.00329993	0.00691008	0.633086	922	0.942084
metab_100000672	1-myristoyl-2-palmitoyl-GPC (14:0/16:0)		Lipid	Phosphatidylcholine (PC)	genus.Anaerofilum	0.0105784	0.0221524	0.633104	922	0.942084
metab_100001208	1-methyl-4-imidazoleacetate		Amino Acid	Histidine Metabolism	Species.lenta	0.00566664	0.0118669	0.633112	922	0.942084
metab_100001274	N-acetylthreonine		Amino Acid	Glycine, Serine and Threonine Metabolism	genus.Coprobacillus	-0.00563611	0.0118037	0.633133	922	0.942084
metab_100001580	docosapentaenoate (n6 DPA; 22:5n6)		Lipid	Long Chain Polyunsaturated Fatty Acid (n3 and n6)	Species.senegalensis	-0.0113481	0.0237634	0.633092	922	0.942084
metab_100001613	tetradecanedioate (C14-DC)		Lipid	Fatty Acid, Dicarboxylate	genus.CHKCI001	0.0195563	0.0409546	0.633116	922	0.942084
metab_100001614	hexadecanedioate (C16-DC)		Lipid	Fatty Acid, Dicarboxylate	Species.vulgatus	-0.00337082	0.00705923	0.63312	922	0.942084
metab_100001856	1-stearoyl-2-oleoyl-GPE (18:0/18:1)		Lipid	Phosphatidylethanolamine (PE)	family.Anaerovoracaceae	-0.00868931	0.0181979	0.633131	922	0.942084
metab_100001870	1-palmitoyl-2-linoleoyl-GPE (16:0/18:2)		Lipid	Phosphatidylethanolamine (PE)	order.Chloroplast	0.0184676	0.0386728	0.633099	922	0.942084
metab_100002029	androstenediol (3beta,17beta) monosulfate (2)		Lipid	Androgenic Steroids	family.Family.XI	-0.0180207	0.0377412	0.633137	922	0.942084
metab_100002227	4-cholesten-3-one		Lipid	Sterol	Species.inops	-0.00292677	0.0061291	0.63311	922	0.942084
metab_100006293	sphingomyelin (d18:1/20:2, d18:2/20:1, d16:1/22:2)*		Lipid	Sphingomyelins	genus.Faecalicoccus	-0.0131727	0.0275846	0.633097	922	0.942084
metab_100008921	1-palmitoyl-2-stearoyl-GPC (16:0/18:0)		Lipid	Phosphatidylcholine (PC)	genus.Agathobacter	-0.00362503	0.00759103	0.633094	922	0.942084
metab_100020550	deoxycholic acid glucuronide		Lipid	Secondary Bile Acid Metabolism	genus.Paraprevotella	-0.00666869	0.0139663	0.633133	922	0.942084
metab_100020823	lithocholate sulfate (1)		Lipid	Secondary Bile Acid Metabolism	Species.finegoldii	0.00847106	0.0177398	0.633112	922	0.942084
metab_100021105	eicosenedioate (C20:1-DC)*		Lipid	Fatty Acid, Dicarboxylate	family.Prevotellaceae	0.0040456	0.00847194	0.633103	922	0.942084
metab_111	3-hydroxyisobutyrate		Amino Acid	Leucine, Isoleucine and Valine Metabolism	genus.Sellimonas	-0.00479883	0.0100494	0.633105	922	0.942084
metab_1162	N-acetylneuraminate		Carbohydrate	Aminosugar Metabolism	Species.distasonis	-0.00319862	0.00669867	0.633123	922	0.942084
metab_1268	gamma-glutamylleucine		Peptide	Gamma-glutamyl Amino Acid	genus.Dielma	-0.0111369	0.0233241	0.633134	922	0.942084
metab_1628	glycochenodeoxycholate		Lipid	Primary Bile Acid Metabolism	order.Oscillospirales	-0.0329116	0.0689266	0.633133	922	0.942084
metab_563	glutamine		Amino Acid	Glutamate Metabolism	genus.CAG.56	-0.00216884	0.00454208	0.633123	922	0.942084
metab_999911372	X - 11372		NA	NA	genus..Eubacterium..ventriosum.group	0.00479786	0.010048	0.633126	922	0.942084
metab_999912456	X - 12456		NA	NA	genus.Phocea	0.0148647	0.0311304	0.633126	922	0.942084
metab_999913866	X - 13866		NA	NA	family.Flavobacteriaceae	-0.0143785	0.0301118	0.633122	922	0.942084
metab_999921383	X - 21383		NA	NA	genus.Lachnospiraceae.FCS020.group	-0.00581459	0.0121773	0.633127	922	0.942084
metab_999925267	X - 25267		NA	NA	class.Vampirivibrionia	-0.00846179	0.0177217	0.633136	922	0.942084
metab_100020893	2,3-dihydroxy-5-methylthio-4-pentenoate (DMTPA)*		Amino Acid	Methionine, Cysteine, SAM and Taurine Metabolism	family.Puniceicoccaceae	-0.00977583	0.0204739	0.63314	922	0.942086
metab_999912221	X - 12221		NA	NA	genus.Agathobacter	-0.00725359	0.0151924	0.633159	922	0.942112
metab_100004523	N-delta-acetylornithine		Amino Acid	Urea cycle; Arginine and Proline Metabolism	family.Enterobacteriaceae	-0.00431922	0.00904673	0.63317	922	0.942123
metab_999923659	X - 23659		NA	NA	genus..Eubacterium..fissicatena.group	-0.00689523	0.0144423	0.633171	922	0.942123
metab_100000936	3-methyl-2-oxobutyrate		Amino Acid	Leucine, Isoleucine and Valine Metabolism	family.Anaerovoracaceae	-0.0042833	0.00897164	0.633176	922	0.942124
metab_923	dihydroorotate		Nucleotide	Pyrimidine Metabolism, Orotate containing	phylum.Firmicutes	-0.0136671	0.0286265	0.633176	922	0.942124
metab_100001162	propionylcarnitine (C3)		Lipid	Fatty Acid Metabolism (also BCAA Metabolism)	Species.equolifaciens	0.00635891	0.0133193	0.63318	922	0.942124
metab_100001413	N4-acetylcytidine		Nucleotide	Pyrimidine Metabolism, Cytidine containing	Species.fermentans	-0.00752072	0.0157528	0.633179	922	0.942124
metab_100015839	dihomo-linoleoylcarnitine (C20:2)*		Lipid	Fatty Acid Metabolism (Acyl Carnitine, Polyunsaturated)	genus.Lacticaseibacillus	0.00609142	0.0127591	0.633183	922	0.942126
metab_100000295	tartarate		Xenobiotics	Food Component/Plant	Species.massiliensis.7	0.0171745	0.0359751	0.633195	922	0.942128
metab_100000936	3-methyl-2-oxobutyrate		Amino Acid	Leucine, Isoleucine and Valine Metabolism	genus.Enterorhabdus	0.00302726	0.00634155	0.633217	922	0.942128
metab_100001359	aconitate [cis or trans]		Energy	TCA Cycle	genus.Paraprevotella	-0.0021099	0.00441983	0.633215	922	0.942128
metab_100001605	catechol sulfate		Xenobiotics	Benzoate Metabolism	genus.Lachnospiraceae.UCG.004	0.00456108	0.00955532	0.633242	922	0.942128
metab_100002067	pregnenediol sulfate (C21H34O5S)*		Lipid	Pregnenolone Steroids	genus.Oscillibacter	-0.00486132	0.0101832	0.633206	922	0.942128
metab_100005391	3-(3-hydroxyphenyl)propionate sulfate		Xenobiotics	Benzoate Metabolism	family.Micrococcaceae	-0.030687	0.064286	0.633229	922	0.942128
metab_100005402	11-ketoetiocholanolone glucuronide		Lipid	Androgenic Steroids	genus.Lachnospiraceae.UCG.001	-0.00425783	0.00891906	0.633205	922	0.942128
metab_100006642	glycodeoxycholate 3-sulfate		Lipid	Secondary Bile Acid Metabolism	genus.Anaerostipes	0.0126801	0.0265614	0.633202	922	0.942128
metab_100015638	2-hydroxynervonate*		Lipid	Fatty Acid, Monohydroxy	family.Prevotellaceae	0.00291821	0.00611339	0.633232	922	0.942128
metab_100015835	cerotoylcarnitine (C26)*		Lipid	Fatty Acid Metabolism (Acyl Carnitine, Long Chain Saturated)	family.Bacillaceae	-0.014962	0.0313445	0.633236	922	0.942128
metab_100015967	carotene diol (2)		Cofactors and Vitamins	Vitamin A Metabolism	order.Bifidobacteriales	-0.0036015	0.0075443	0.633209	922	0.942128
metab_100020205	hydroxyasparagine**		Amino Acid	Alanine and Aspartate Metabolism	order.Peptostreptococcales.Tissierellales	0.00542065	0.0113548	0.633204	922	0.942128
metab_100020361	3-amino-2-piperidone		Amino Acid	Urea cycle; Arginine and Proline Metabolism	genus.Dorea	0.00460031	0.00963697	0.633223	922	0.942128
metab_100020541	11beta-hydroxyandrosterone glucuronide		Lipid	Androgenic Steroids	order.Oscillospirales	-0.0201746	0.0422605	0.633204	922	0.942128
metab_100021123	hydroxy-N6,N6,N6-trimethyllysine*		Amino Acid	Lysine Metabolism	family.Streptococcaceae	-0.003285	0.0068819	0.633238	922	0.942128
metab_100021457	(2-butoxyethoxy)acetic acid		Xenobiotics	Chemical	Species.luti	0.0085533	0.0179181	0.633227	922	0.942128
metab_100022007	bilirubin degradation product, C17H18N2O4 (3)**		Partially Characterized Molecules	Partially Characterized Molecules	Species.formigenes	0.0135828	0.0284543	0.633228	922	0.942128
metab_1242	N1-methyladenosine		Nucleotide	Purine Metabolism, Adenine containing	Species.thetaiotaomicron	0.00285869	0.00598811	0.633199	922	0.942128
metab_179	9,10-DiHOME		Lipid	Fatty Acid, Dihydroxy	Species.parvulum	0.0180889	0.0378914	0.633202	922	0.942128
metab_501	salicylate		Xenobiotics	Drug - Topical Agents	genus.Parasutterella	-0.0135507	0.0283868	0.633223	922	0.942128
metab_504	serotonin		Amino Acid	Tryptophan Metabolism	genus.Ruminiclostridium	-0.0174925	0.0366462	0.633241	922	0.942128
metab_999911308	X - 11308		NA	NA	family..Clostridium..methylpentosum.group	0.00687644	0.0144059	0.633241	922	0.942128
metab_999911847	X - 11847		NA	NA	family.Saccharimonadaceae	0.0196346	0.041132	0.633226	922	0.942128
metab_999912026	X - 12026		NA	NA	Species.massiliensis.8	-0.00840073	0.0175993	0.633241	922	0.942128
metab_999923680	X - 23680		NA	NA	genus.Finegoldia	0.0198714	0.0416283	0.633227	922	0.942128
metab_999924334	X - 24334		NA	NA	Species.distasonis	0.00286924	0.00601058	0.63322	922	0.942128
metab_999925343	X - 25343		NA	NA	genus.Rikenella	0.0154423	0.0323506	0.633236	922	0.942128
metab_999926097	X - 26097		NA	NA	family.Akkermansiaceae	0.00234635	0.00491549	0.633239	922	0.942128
metab_100021728	cis-3,4-methyleneheptanoylcarnitine		Lipid	Fatty Acid Metabolism (Acyl Carnitine, Medium Chain)	Species.indistinctus	-0.00727373	0.0152387	0.633252	922	0.942138
metab_297	sphingosine		Lipid	Sphingosines	class.Clostridia	0.0153645	0.0321892	0.633252	922	0.942138
metab_100000657	1,2-dipalmitoyl-GPC (16:0/16:0)		Lipid	Phosphatidylcholine (PC)	Species.clarus	-0.00319312	0.00669004	0.63327	922	0.94214
metab_100001296	stachydrine		Xenobiotics	Food Component/Plant	Species.stercoris	0.0113352	0.0237505	0.633294	922	0.94214
metab_100001334	N-acetylproline		Amino Acid	Urea cycle; Arginine and Proline Metabolism	genus.Butyricicoccus	0.00416883	0.00873453	0.633278	922	0.94214
metab_100001614	hexadecanedioate (C16-DC)		Lipid	Fatty Acid, Dicarboxylate	genus.Methanobrevibacter	-0.00929393	0.019472	0.633268	922	0.94214
metab_100002129	pregnenolone sulfate		Lipid	Pregnenolone Steroids	genus.Pseudomonas	-0.0154009	0.0322685	0.633284	922	0.94214
metab_100006641	glycochenodeoxycholate 3-sulfate		Lipid	Primary Bile Acid Metabolism	Species.rubiinfantis	-0.0211981	0.0444156	0.63329	922	0.94214
metab_100009028	N-palmitoyl-sphinganine (d18:0/16:0)		Lipid	Dihydroceramides	Species.hydrogenotrophica	0.00749248	0.0156974	0.633261	922	0.94214
metab_100009394	hexadecadienoate (16:2n6)		Lipid	Long Chain Polyunsaturated Fatty Acid (n3 and n6)	genus..Eubacterium..brachy.group	-0.00726731	0.015226	0.633269	922	0.94214
metab_100015624	N-behenoyl-sphingadienine (d18:2/22:0)*		Lipid	Ceramides	Species.fermentans	-0.00789499	0.0165422	0.633291	922	0.94214
metab_100015727	ceramide (d16:1/24:1, d18:1/22:1)*		Lipid	Ceramides	Species.salivarius	-0.0102564	0.0214898	0.63329	922	0.94214
metab_100015831	linolenoylcarnitine (C18:3)*		Lipid	Fatty Acid Metabolism (Acyl Carnitine, Polyunsaturated)	Species.fragilis	-0.00395742	0.00829121	0.633263	922	0.94214
metab_100019794	hydroxy-CMPF*		Lipid	Fatty Acid, Dicarboxylate	order.Coriobacteriales	0.00967985	0.02028	0.633258	922	0.94214
metab_100021666	branched-chain, straight-chain, or cyclopropyl 10:1 fatty acid (1)*		Partially Characterized Molecules	Partially Characterized Molecules	Species.salivarius	-0.0111379	0.0233356	0.633273	922	0.94214
metab_112	3-hydroxy-3-methylglutarate		Lipid	Mevalonate Metabolism	class.Gammaproteobacteria	0.00371834	0.00779056	0.633275	922	0.94214
metab_1648	taurocholate		Lipid	Primary Bile Acid Metabolism	family.Rikenellaceae	0.0106614	0.0223371	0.63327	922	0.94214
metab_1648	taurocholate		Lipid	Primary Bile Acid Metabolism	genus.Paraprevotella	0.00704237	0.0147551	0.633278	922	0.94214
metab_310	cystathionine		Amino Acid	Methionine, Cysteine, SAM and Taurine Metabolism	genus.Akkermansia	-0.00482421	0.010108	0.633289	922	0.94214
metab_999912462	X - 12462		NA	NA	Species.saccharivorans	0.00513296	0.0107539	0.633257	922	0.94214
metab_999912906	X - 12906		NA	NA	family.Hafniaceae	0.00994964	0.0208475	0.633296	922	0.94214
metab_999924344	X - 24344		NA	NA	genus.Cloacibacillus	-0.0188369	0.0394685	0.633291	922	0.94214
metab_999925422	X - 25422		NA	NA	family.Hydrogenoanaerobacterium	-0.0117798	0.0246823	0.633296	922	0.94214
metab_999913728	X - 13728		NA	NA	family.Acholeplasmataceae	-0.0126607	0.0265289	0.633307	922	0.942152
metab_999923665	X - 23665		NA	NA	order.Victivallales	0.0134053	0.0280895	0.633313	922	0.942159
metab_100000042	3-methylhistidine		Amino Acid	Histidine Metabolism	genus.Olsenella	0.0193961	0.0406488	0.633364	922	0.94216
metab_100000054	5-hydroxylysine		Amino Acid	Lysine Metabolism	order.Acidaminococcales	-0.00275411	0.00577121	0.633327	922	0.94216
metab_100000997	3-hydroxydecanoate		Lipid	Fatty Acid, Monohydroxy	class.Coriobacteriia	0.00472776	0.00990766	0.633349	922	0.94216
metab_100000997	3-hydroxydecanoate		Lipid	Fatty Acid, Monohydroxy	order.Christensenellales	-0.00535871	0.0112298	0.633345	922	0.94216
metab_100001054	butyrylcarnitine (C4)		Lipid	Fatty Acid Metabolism (also BCAA Metabolism)	family.Lachnospiraceae	0.0191712	0.0401729	0.633325	922	0.94216
metab_100001054	butyrylcarnitine (C4)		Lipid	Fatty Acid Metabolism (also BCAA Metabolism)	genus.Lachnospiraceae.UCG.010	-0.00508339	0.0106537	0.633374	922	0.94216
metab_100001254	N-acetyltryptophan		Amino Acid	Tryptophan Metabolism	Species.massiliensis.2	-0.00367691	0.00770631	0.633387	922	0.94216
metab_100001300	alpha-hydroxyisovalerate		Amino Acid	Leucine, Isoleucine and Valine Metabolism	Species.putredinis	-0.00366631	0.00768406	0.633385	922	0.94216
metab_100001335	eicosenoate (20:1)		Lipid	Long Chain Monounsaturated Fatty Acid	genus.Epulopiscium	-0.0121316	0.0254265	0.63339	922	0.94216
metab_100001415	N6-carbamoylthreonyladenosine		Nucleotide	Purine Metabolism, Adenine containing	genus.Roseburia	0.00409113	0.00857463	0.633394	922	0.94216
metab_100001635	ectoine		Xenobiotics	Chemical	Species.plebeius	-0.00663627	0.0139086	0.633385	922	0.94216
metab_100001654	1-arachidonoyl-GPI (20:4)*		Lipid	Lysophospholipid	genus.Lachnospiraceae.UCG.009	-0.00885256	0.0185517	0.633349	922	0.94216
metab_100001655	1-palmitoyl-GPI (16:0)		Lipid	Lysophospholipid	Species.massiliensis	-0.00557617	0.0116856	0.63335	922	0.94216
metab_100001925	cyclo(leu-pro)		Peptide	Dipeptide	genus.Lachnospiraceae.FCS020.group	0.0062548	0.0131095	0.633393	922	0.94216
metab_100002796	cis-4-decenoate (10:1n6)*		Lipid	Medium Chain Fatty Acid	Species.angulatum	0.0140693	0.0294887	0.633404	922	0.94216
metab_100004110	3-methyl catechol sulfate (2)		Xenobiotics	Benzoate Metabolism	Species.filiformis	-0.0144192	0.0302156	0.633329	922	0.94216
metab_100004208	guaiacol sulfate		Xenobiotics	Benzoate Metabolism	Species.invisus	-0.00451469	0.00946254	0.6334	922	0.94216
metab_100005850	3-methylglutarylcarnitine (2)		Amino Acid	Leucine, Isoleucine and Valine Metabolism	genus.Oribacterium	0.0117025	0.0245265	0.633383	922	0.94216
metab_100006370	3beta-hydroxy-5-cholestenoate		Lipid	Sterol	Species.inops	-0.00354169	0.00742202	0.633347	922	0.94216
metab_100006430	arabitol/xylitol		Carbohydrate	Pentose Metabolism	genus.Butyricimonas	0.00385194	0.00807235	0.633354	922	0.94216
metab_100006726	linoleoyl ethanolamide		Lipid	Endocannabinoid	Species.massiliensis.3	0.00549495	0.0115163	0.633376	922	0.94216
metab_100008914	1-palmitoyl-2-arachidonoyl-GPC (16:0/20:4n6)		Lipid	Phosphatidylcholine (PC)	Species.rubiinfantis	-0.00730909	0.0153185	0.633378	922	0.94216
metab_100015632	N-stearoyl-sphingadienine (d18:2/18:0)*		Lipid	Ceramides	Species.obesi	-0.00470537	0.00986199	0.633393	922	0.94216
metab_100015790	sphingomyelin (d18:2/21:0, d16:2/23:0)*		Lipid	Sphingomyelins	family.Anaerovoracaceae	0.0071442	0.0149719	0.633356	922	0.94216
metab_100020504	sulfate of piperine metabolite C18H21NO3 (3)*		Xenobiotics	Food Component/Plant	Species.splanchnicus	-0.0068481	0.0143509	0.633344	922	0.94216
metab_100020542	11beta-hydroxyetiocholanolone glucuronide*		Lipid	Androgenic Steroids	genus..Ruminococcus..gauvreauii.group	-0.00427244	0.00895419	0.633377	922	0.94216
metab_100021457	(2-butoxyethoxy)acetic acid		Xenobiotics	Chemical	Species.omnicolens	0.0196844	0.0412485	0.633327	922	0.94216
metab_100021991	3-hydroxyoctanoylcarnitine (2)		Lipid	Fatty Acid Metabolism (Acyl Carnitine, Hydroxy)	family.Acidaminococcaceae	0.00320194	0.00671074	0.633382	922	0.94216
metab_100022013	tetrahydrocortisol glucuronide		Lipid	Corticosteroids	genus.Romboutsia	-0.00328974	0.00689511	0.6334	922	0.94216
metab_1084	N-acetylvaline		Amino Acid	Leucine, Isoleucine and Valine Metabolism	genus.Lachnospiraceae.UCG.010	-0.0022176	0.00464763	0.633375	922	0.94216
metab_1869	2-hydroxyhippurate (salicylurate)		Xenobiotics	Benzoate Metabolism	Species.bromii	-0.0084908	0.0177937	0.633351	922	0.94216
metab_194	N-formylmethionine		Amino Acid	Methionine, Cysteine, SAM and Taurine Metabolism	Species.parainfluenzae	-0.00504747	0.0105774	0.633342	922	0.94216
metab_213	N6-methyladenosine		Nucleotide	Purine Metabolism, Adenine containing	genus.Bacteroides	-0.00555112	0.0116334	0.633359	922	0.94216
metab_310	cystathionine		Amino Acid	Methionine, Cysteine, SAM and Taurine Metabolism	family.Ethanoligenenaceae	-0.0201007	0.0421197	0.633316	922	0.94216
metab_796	alpha-ketobutyrate		Amino Acid	Methionine, Cysteine, SAM and Taurine Metabolism	class.Coriobacteriia	0.00484145	0.0101458	0.633345	922	0.94216
metab_799	betaine		Amino Acid	Glycine, Serine and Threonine Metabolism	genus.CHKCI001	-0.0114986	0.0240948	0.633321	922	0.94216
metab_799	betaine		Amino Acid	Glycine, Serine and Threonine Metabolism	Species.intestini	-0.00510075	0.0106894	0.633351	922	0.94216
metab_999912462	X - 12462		NA	NA	family.Anaerofustaceae	-0.0112462	0.0235675	0.633345	922	0.94216
metab_999915245	X - 15245		NA	NA	genus.Coprococcus	0.00900207	0.0188681	0.633404	922	0.94216
metab_999917438	X - 17438		NA	NA	genus.Shuttleworthia	0.00629082	0.0131846	0.633385	922	0.94216
metab_999921339	X - 21339		NA	NA	class.Desulfovibrionia	-0.00563784	0.0118142	0.63333	922	0.94216
metab_999921736	X - 21736		NA	NA	Species.intestinalis	0.00428808	0.00898748	0.633396	922	0.94216
metab_999923787	X - 23787		NA	NA	family.Bacillaceae	-0.0210419	0.044101	0.633387	922	0.94216
metab_999924337	X - 24337		NA	NA	genus.Howardella	0.0041671	0.00873322	0.633369	922	0.94216
metab_244	beta-alanine		Nucleotide	Pyrimidine Metabolism, Uracil containing	Species.mitsuokai	-0.00595152	0.0124743	0.633407	922	0.942161
metab_999926097	X - 26097		NA	NA	Species.sedimentorum	-0.00379837	0.00796137	0.633408	922	0.942161
metab_999924328	X - 24328		NA	NA	family.Pseudomonadaceae	-0.0126918	0.0266025	0.633416	922	0.942169
metab_100000265	kynurenine		Amino Acid	Tryptophan Metabolism	genus.Mogibacterium	-0.00552885	0.0115891	0.633428	922	0.94217
metab_100001320	erythronate*		Carbohydrate	Aminosugar Metabolism	genus..Ruminococcus..torques.group	0.00472576	0.00990573	0.633427	922	0.94217
metab_100001320	erythronate*		Carbohydrate	Aminosugar Metabolism	Species.magna	0.0130139	0.0272785	0.633427	922	0.94217
metab_100010850	4-hydroxyphenylacetylglutamine		Peptide	Acetylated Peptides	Species.wadsworthia	0.00672152	0.0140888	0.633421	922	0.94217
metab_980	pentadecanoate (15:0)		Lipid	Long Chain Saturated Fatty Acid	genus.Olsenella	-0.00778374	0.0163157	0.633429	922	0.94217
metab_999925957	X - 25957		NA	NA	genus.Pygmaiobacter	-0.00792079	0.0166029	0.633427	922	0.94217
metab_100001092	trigonelline (N'-methylnicotinate)		Cofactors and Vitamins	Nicotinate and Nicotinamide Metabolism	family.Enterococcaceae	-0.0121188	0.0254028	0.633432	922	0.942172
metab_100009007	1-(1-enyl-palmitoyl)-2-oleoyl-GPC (P-16:0/18:1)*		Lipid	Plasmalogen	Species.intestinalis.2	0.00565015	0.0118436	0.633434	922	0.942172
metab_999924949	X - 24949		NA	NA	order.Veillonellales.Selenomonadales	-0.00371806	0.00779368	0.633436	922	0.942172
metab_100001197	10-undecenoate (11:1n1)		Lipid	Medium Chain Fatty Acid	Species.intestinihominis	0.00780873	0.0163705	0.63348	922	0.942184
metab_100001208	1-methyl-4-imidazoleacetate		Amino Acid	Histidine Metabolism	Species.bacterium.1	-0.00283213	0.0059373	0.633475	922	0.942184
metab_100001501	oleoylcarnitine (C18:1)		Lipid	Fatty Acid Metabolism (Acyl Carnitine, Monounsaturated)	genus.Terrisporobacter	0.00317991	0.00666604	0.633457	922	0.942184
metab_100001511	1-palmitoleoyl-GPC (16:1)*		Lipid	Lysophospholipid	Species.pectinilyticus	-0.00567308	0.0118928	0.633468	922	0.942184
metab_100001950	bilirubin (E,E)*		Cofactors and Vitamins	Hemoglobin and Porphyrin Metabolism	genus.Actinomyces	0.0144908	0.0303794	0.633483	922	0.942184
metab_100002185	indole-3-carboxylate		Amino Acid	Tryptophan Metabolism	Species.cateniformis	-0.00584232	0.0122472	0.633456	922	0.942184
metab_100002749	S-methylcysteine		Amino Acid	Methionine, Cysteine, SAM and Taurine Metabolism	family.Acholeplasmataceae	-0.00768577	0.0161114	0.633452	922	0.942184
metab_100003000	1-(1-enyl-palmitoyl)-GPE (P-16:0)*		Lipid	Lysoplasmalogen	class.Gammaproteobacteria	0.00278012	0.00582801	0.63346	922	0.942184
metab_100004322	2-aminophenol sulfate		Xenobiotics	Food Component/Plant	Species.faecis	-0.0104751	0.0219599	0.633473	922	0.942184
metab_100006376	3-methoxycatechol sulfate (2)		Xenobiotics	Benzoate Metabolism	Species.massiliensis	-0.00710967	0.0149044	0.633466	922	0.942184
metab_100008903	1,2-dilinoleoyl-GPC (18:2/18:2)		Lipid	Phosphatidylcholine (PC)	order.Burkholderiales	-0.00356983	0.00748366	0.633467	922	0.942184
metab_100009345	1-palmitoleoyl-2-linolenoyl-GPC (16:1/18:3)*		Lipid	Phosphatidylcholine (PC)	genus.Butyricimonas	0.00577738	0.0121111	0.633458	922	0.942184
metab_100015967	carotene diol (2)		Cofactors and Vitamins	Vitamin A Metabolism	order.Bacteroidales	0.00793225	0.0166285	0.63346	922	0.942184
metab_100021198	picolinoylglycine		Lipid	Fatty Acid Metabolism (Acyl Glycine)	order.Saccharimonadales	0.00640761	0.0134319	0.633449	922	0.942184
metab_999921286	X - 21286		NA	NA	Species.ovatus	-0.00577492	0.0121068	0.63348	922	0.942184
metab_999923974	X - 23974		NA	NA	family.Puniceicoccaceae	-0.0119668	0.0250875	0.633478	922	0.942184
metab_999924241	X - 24241		NA	NA	genus.Paludicola	0.00713947	0.0149672	0.633475	922	0.942184
metab_999924241	X - 24241		NA	NA	Species.justesenii	-0.0274274	0.0575003	0.633482	922	0.942184
metab_999925790	X - 25790		NA	NA	family.Muribaculaceae	0.00447824	0.00938806	0.633469	922	0.942184
metab_100002500	formiminoglutamate		Amino Acid	Histidine Metabolism	family.Puniceicoccaceae	0.0190803	0.0400022	0.633493	922	0.942189
metab_100002951	eicosanedioate (C20-DC)		Lipid	Fatty Acid, Dicarboxylate	genus.Allisonella	-0.00773612	0.0162188	0.63349	922	0.942189
metab_100020414	6-bromotryptophan		Amino Acid	Tryptophan Metabolism	genus.Lachnospiraceae.NK4A136.group	0.00315408	0.00661262	0.633495	922	0.942189
metab_1869	2-hydroxyhippurate (salicylurate)		Xenobiotics	Benzoate Metabolism	genus.Oxalobacter	0.0221106	0.0463549	0.633491	922	0.942189
metab_100000743	2-hydroxyoctanoate		Lipid	Fatty Acid, Monohydroxy	family.Actinomycetaceae	-0.0129707	0.0271943	0.633504	922	0.942195
metab_100009139	1-myristoyl-2-arachidonoyl-GPC (14:0/20:4)*		Lipid	Phosphatidylcholine (PC)	genus.Negativibacillus	-0.00456625	0.00957358	0.633505	922	0.942195
metab_1053	3-ureidopropionate		Nucleotide	Pyrimidine Metabolism, Uracil containing	genus.Shuttleworthia	-0.00328542	0.00688813	0.633502	922	0.942195
metab_407	lysine		Amino Acid	Lysine Metabolism	genus.Collinsella	0.00306802	0.00643254	0.633513	922	0.942204
metab_100000467	3-indoxyl sulfate		Amino Acid	Tryptophan Metabolism	family.Peptococcaceae	0.00477769	0.0100174	0.633523	922	0.942207
metab_100001452	isovalerylglycine		Amino Acid	Leucine, Isoleucine and Valine Metabolism	Species.massiliensis.1	-0.00305801	0.00641208	0.633541	922	0.942207
metab_100001562	2-palmitoyl-GPC (16:0)*		Lipid	Lysophospholipid	Species.cateniformis	-0.0063008	0.0132115	0.633538	922	0.942207
metab_100001733	hexanoylglutamine		Lipid	Fatty Acid Metabolism (Acyl Glutamine)	genus.Lachnospiraceae.NK4B4.group	0.014586	0.0305847	0.633548	922	0.942207
metab_100001810	dimethylarginine (SDMA + ADMA)		Amino Acid	Urea cycle; Arginine and Proline Metabolism	family.Oscillospiraceae	0.00684986	0.0143632	0.633549	922	0.942207
metab_100003641	valylglycine		Peptide	Dipeptide	Species.intestinalis	-0.00271094	0.00568451	0.633551	922	0.942207
metab_100004635	methionine sulfone		Amino Acid	Methionine, Cysteine, SAM and Taurine Metabolism	Species.biformis	0.00655356	0.0137419	0.633549	922	0.942207
metab_100009014	1-(1-enyl-palmitoyl)-2-arachidonoyl-GPC (P-16:0/20:4)*		Lipid	Plasmalogen	genus.Adlercreutzia	0.00314397	0.00659261	0.633555	922	0.942207
metab_100009246	2-methylserine		Amino Acid	Glycine, Serine and Threonine Metabolism	Species.bacterium	-0.00318397	0.00667646	0.633554	922	0.942207
metab_100010950	stearoyl-arachidonoyl-glycerol (18:0/20:4) [2]*		Lipid	Diacylglycerol	genus.Roseburia	-0.00715785	0.0150087	0.63354	922	0.942207
metab_100015840	dihomo-linolenoylcarnitine (C20:3n3 or 6)*		Lipid	Fatty Acid Metabolism (Acyl Carnitine, Polyunsaturated)	family.Atopobiaceae	0.005356	0.011231	0.633553	922	0.942207
metab_100016038	(N(1) + N(8))-acetylspermidine		Amino Acid	Polyamine Metabolism	genus.Leuconostoc	-0.0113415	0.0237806	0.633534	922	0.942207
metab_272	corticosterone		Lipid	Corticosteroids	Species.johnsonii	-0.0116987	0.024529	0.633526	922	0.942207
metab_273	cortisone		Lipid	Corticosteroids	genus.Enterococcus	0.00398047	0.00834658	0.633552	922	0.942207
metab_302	deoxycholate		Lipid	Secondary Bile Acid Metabolism	Species.intestinalis.1	-0.01102	0.0231073	0.633547	922	0.942207
metab_331	gamma-glutamylglutamate		Peptide	Gamma-glutamyl Amino Acid	Species.justesenii	-0.0147669	0.0309618	0.633523	922	0.942207
metab_504	serotonin		Amino Acid	Tryptophan Metabolism	class.Cyanobacteriia	0.0239902	0.0503032	0.633542	922	0.942207
metab_999912544	X - 12544		NA	NA	genus..Eubacterium..hallii.group	0.0195599	0.0410131	0.633537	922	0.942207
metab_999924418	X - 24418		NA	NA	Species.pectinilyticus	-0.00559888	0.0117403	0.633555	922	0.942207
metab_999924473	X - 24473		NA	NA	family.Anaerovoracaceae	-0.0110253	0.0231164	0.633518	922	0.942207
metab_100000042	3-methylhistidine		Amino Acid	Histidine Metabolism	family.Butyricicoccaceae	-0.013911	0.029171	0.633566	922	0.942209
metab_100000263	imidazole lactate		Amino Acid	Histidine Metabolism	class.Bacilli	-0.00688821	0.014446	0.633603	922	0.942209
metab_100001033	beta-sitosterol		Lipid	Sterol	Species.tertium	-0.0158831	0.033308	0.633582	922	0.942209
metab_100001064	glycolithocholate		Lipid	Secondary Bile Acid Metabolism	genus.Ruminococcus	0.00805306	0.0168893	0.633612	922	0.942209
metab_100001208	1-methyl-4-imidazoleacetate		Amino Acid	Histidine Metabolism	Species.fastidiosa	-0.0185699	0.0389467	0.63362	922	0.942209
metab_100001253	N-acetylglutamine		Amino Acid	Glutamate Metabolism	Species.indistinctus	0.00599763	0.0125786	0.633612	922	0.942209
metab_100001293	N-acetylhistidine		Amino Acid	Histidine Metabolism	genus.Lachnospiraceae.ND3007.group	0.00345274	0.00724053	0.633577	922	0.942209
metab_100001393	isovalerylcarnitine (C5)		Amino Acid	Leucine, Isoleucine and Valine Metabolism	genus.Megasphaera	-0.00689659	0.0144617	0.633561	922	0.942209
metab_100001767	pyrraline		Xenobiotics	Food Component/Plant	Species.pamelaeae	-0.0154038	0.0323036	0.63359	922	0.942209
metab_100001882	glycosyl-N-stearoyl-sphingosine (d18:1/18:0)		Lipid	Hexosylceramides (HCER)	genus.Romboutsia	-0.00248855	0.00521867	0.633582	922	0.942209
metab_100002029	androstenediol (3beta,17beta) monosulfate (2)		Lipid	Androgenic Steroids	family.Veillonellaceae	-0.00458454	0.00961485	0.633608	922	0.942209
metab_100002462	5-(galactosylhydroxy)-L-lysine		Amino Acid	Lysine Metabolism	family.Carnobacteriaceae	-0.0136008	0.0285223	0.633588	922	0.942209
metab_100003892	lanthionine		Amino Acid	Methionine, Cysteine, SAM and Taurine Metabolism	Species.massiliensis.4	0.00789913	0.0165665	0.633611	922	0.942209
metab_100005403	etiocholanolone glucuronide		Lipid	Androgenic Steroids	family.Barnesiellaceae	-0.00598497	0.012551	0.633584	922	0.942209
metab_100006098	3-hydroxypyridine sulfate		Xenobiotics	Chemical	Species.catus	-0.00812471	0.017039	0.633601	922	0.942209
metab_100006435	N-acetylglucosamine/N-acetylgalactosamine		Carbohydrate	Aminosugar Metabolism	Species.copri	0.00292736	0.00613898	0.633588	922	0.942209
metab_100006435	N-acetylglucosamine/N-acetylgalactosamine		Carbohydrate	Aminosugar Metabolism	Species.ramosum	0.00479463	0.0100541	0.633564	922	0.942209
metab_100009038	myristoyl dihydrosphingomyelin (d18:0/14:0)*		Lipid	Dihydrosphingomyelins	Species.crossotus	-0.00343248	0.00719789	0.63357	922	0.942209
metab_100009130	1-oleoyl-2-docosahexaenoyl-GPC (18:1/22:6)*		Lipid	Phosphatidylcholine (PC)	Species.eggerthii	0.00289011	0.00606131	0.633613	922	0.942209
metab_100020492	glucuronide of piperine metabolite C17H21NO3 (4)*		Xenobiotics	Food Component/Plant	Species.eggerthii	0.00769783	0.0161437	0.6336	922	0.942209
metab_1135	ursodeoxycholate		Lipid	Secondary Bile Acid Metabolism	Species.wadsworthensis	-0.00862955	0.0180988	0.63362	922	0.942209
metab_1215	N-acetylglucosaminylasparagine		Carbohydrate	Aminosugar Metabolism	Species.eggerthii	-0.00279957	0.00587117	0.633598	922	0.942209
metab_297	sphingosine		Lipid	Sphingosines	Species.formigenes	-0.0128321	0.0269124	0.633616	922	0.942209
metab_806	dimethylglycine		Amino Acid	Glycine, Serine and Threonine Metabolism	Species.bacterium	-0.00265891	0.00557591	0.633581	922	0.942209
metab_999911444	X - 11444		NA	NA	genus.Shuttleworthia	0.00502962	0.0105484	0.633611	922	0.942209
metab_999911787	X - 11787		NA	NA	order.Lactobacillales	-0.00213336	0.00447402	0.633598	922	0.942209
metab_999911852	X - 11852		NA	NA	class.Bacteroidia	-0.0248839	0.0521865	0.633603	922	0.942209
metab_999917438	X - 17438		NA	NA	phylum.Firmicutes	0.0177913	0.0373124	0.633606	922	0.942209
metab_999923739	X - 23739		NA	NA	class.Lentisphaeria	-0.00744208	0.0156078	0.633608	922	0.942209
metab_999924544	X - 24544		NA	NA	family.Bacillaceae	-0.0177021	0.0371266	0.633619	922	0.942209
metab_999925810	X - 25810		NA	NA	Species.mayombei	0.0128515	0.0269498	0.633573	922	0.942209
metab_999921467	X - 21467		NA	NA	family.Coriobacteriaceae	-0.0050061	0.0104994	0.633623	922	0.94221
metab_1110	N-acetylalanine		Amino Acid	Alanine and Aspartate Metabolism	genus.Peptococcus	0.00296658	0.00622192	0.633625	922	0.94221
metab_100001925	cyclo(leu-pro)		Peptide	Dipeptide	genus..Ruminococcus..torques.group	-0.00967357	0.0202895	0.633638	922	0.942211
metab_100006292	sphingomyelin (d18:1/20:1, d18:2/20:0)*		Lipid	Sphingomyelins	Species.formigenes	-0.00757611	0.0158902	0.633638	922	0.942211
metab_1001	trans-4-hydroxyproline		Amino Acid	Urea cycle; Arginine and Proline Metabolism	family.Tannerellaceae	-0.00404965	0.00849379	0.633638	922	0.942211
metab_1102	gamma-glutamyltyrosine		Peptide	Gamma-glutamyl Amino Acid	family.Actinomycetaceae	-0.0102629	0.0215256	0.633637	922	0.942211
metab_144	4-hydroxyphenylacetate		Amino Acid	Phenylalanine Metabolism	class.Cyanobacteriia	0.0185029	0.0388081	0.633637	922	0.942211
metab_999912111	X - 12111		NA	NA	Species.formicigenerans	-0.0105341	0.0220937	0.633628	922	0.942211
metab_100003892	lanthionine		Amino Acid	Methionine, Cysteine, SAM and Taurine Metabolism	order.Bacteroidales	0.00858123	0.0179985	0.633641	922	0.942212
metab_999917354	X - 17354		NA	NA	Species.ndongoniae	-0.020087	0.0421315	0.633643	922	0.942213
metab_100001562	2-palmitoyl-GPC (16:0)*		Lipid	Lysophospholipid	Species.intestinalis	-0.00257658	0.00540437	0.633652	922	0.942223
metab_100010949	stearoyl-arachidonoyl-glycerol (18:0/20:4) [1]*		Lipid	Diacylglycerol	Species.copri	0.00435494	0.00913482	0.633664	922	0.942229
metab_1087	erucate (22:1n9)		Lipid	Long Chain Monounsaturated Fatty Acid	order.Enterobacterales	-0.00399237	0.0083742	0.63366	922	0.942229
metab_358	hypotaurine		Amino Acid	Methionine, Cysteine, SAM and Taurine Metabolism	Species.urinimassiliense	0.0145936	0.0306112	0.633664	922	0.942229
metab_999925420	X - 25420		NA	NA	genus.Bifidobacterium	0.00413693	0.00867751	0.633663	922	0.942229
metab_100001359	aconitate [cis or trans]		Energy	TCA Cycle	phylum.Bacteroidota	0.00489965	0.0102776	0.633669	922	0.942232
metab_1547	N-stearoyl-sphingosine (d18:1/18:0)*		Lipid	Ceramides	Species.filiformis	0.00826888	0.0173451	0.633673	922	0.942232
metab_240	3-(4-hydroxyphenyl)lactate		Amino Acid	Tyrosine Metabolism	family.Bifidobacteriaceae	0.00249126	0.00522573	0.633671	922	0.942232
metab_100002027	androstenediol (3alpha, 17alpha) monosulfate (3)		Lipid	Androgenic Steroids	family.Acidaminococcaceae	-0.00406647	0.00853031	0.633687	922	0.942242
metab_100002129	pregnenolone sulfate		Lipid	Pregnenolone Steroids	genus.Gordonibacter	-0.0131859	0.0276604	0.633688	922	0.942242
metab_100002152	andro steroid monosulfate C19H28O6S (1)*		Lipid	Androgenic Steroids	family.Eggerthellaceae	0.00600665	0.0126007	0.633697	922	0.942242
metab_100008955	tricosanoyl sphingomyelin (d18:1/23:0)*		Lipid	Sphingomyelins	genus.Haemophilus	0.00437392	0.00917553	0.633697	922	0.942242
metab_100009343	1-linoleoyl-2-linolenoyl-GPC (18:2/18:3)*		Lipid	Phosphatidylcholine (PC)	Species.urinimassiliense	0.0207313	0.0434895	0.633696	922	0.942242
metab_100020414	6-bromotryptophan		Amino Acid	Tryptophan Metabolism	family.Marinifilaceae	-0.00324374	0.00680434	0.633681	922	0.942242
metab_100021363	vanillic acid glycine		Xenobiotics	Food Component/Plant	genus.Atopobium	0.0234261	0.0491427	0.633696	922	0.942242
metab_999913866	X - 13866		NA	NA	genus..Ruminococcus..gnavus.group	-0.00586583	0.0123051	0.633694	922	0.942242
metab_999917325	X - 17325		NA	NA	Species.omnicolens	0.0383111	0.0803654	0.633685	922	0.942242
metab_100002953	16-hydroxypalmitate		Lipid	Fatty Acid, Monohydroxy	genus.UC5.1.2E3	0.00418667	0.00878297	0.633706	922	0.942246
metab_1090	bilirubin (Z,Z)		Cofactors and Vitamins	Hemoglobin and Porphyrin Metabolism	genus.Pediococcus	0.0148239	0.0310981	0.633706	922	0.942246
metab_999925172	X - 25172		NA	NA	genus..Eubacterium..ruminantium.group	-0.00332781	0.00698116	0.633705	922	0.942246
metab_100006260	6-hydroxyindole sulfate		Xenobiotics	Chemical	genus.Ruminiclostridium	-0.0124412	0.0261	0.63371	922	0.942249
metab_100001597	tiglylcarnitine (C5:1-DC)		Amino Acid	Leucine, Isoleucine and Valine Metabolism	genus.Faecalicoccus	-0.0161909	0.0339668	0.633716	922	0.94225
metab_100002528	sulfate*		Xenobiotics	Chemical	family.Peptococcaceae	-0.00322169	0.00675877	0.633715	922	0.94225
metab_212	5-methylthioadenosine (MTA)		Amino Acid	Polyamine Metabolism	genus.Christensenellaceae.R.7.group	0.00291008	0.00610506	0.633717	922	0.94225
metab_100008954	palmitoyl dihydrosphingomyelin (d18:0/16:0)*		Lipid	Dihydrosphingomyelins	genus.Bilophila	-0.00418407	0.00877784	0.63372	922	0.942251
metab_100001550	homostachydrine*		Xenobiotics	Food Component/Plant	genus.Mitsuokella	0.010151	0.0212964	0.633725	922	0.942253
metab_999924544	X - 24544		NA	NA	Species.intestinihominis	0.00845802	0.0177445	0.633724	922	0.942253
metab_100003001	1-(1-enyl-stearoyl)-GPE (P-18:0)*		Lipid	Lysoplasmalogen	genus.Enterococcus	0.00480831	0.010088	0.633738	922	0.942254
metab_100008919	1-(1-enyl-stearoyl)-2-oleoyl-GPE (P-18:0/18:1)		Lipid	Plasmalogen	genus.Barnesiella	-0.00369986	0.00776221	0.633729	922	0.942254
metab_100015755	ceramide (d18:1/20:0, d16:1/22:0, d20:1/18:0)*		Lipid	Ceramides	genus.Desulfovibrio	0.0038692	0.0081176	0.633734	922	0.942254
metab_100015797	heneicosapentaenoate (21:5n3)		Lipid	Long Chain Polyunsaturated Fatty Acid (n3 and n6)	genus.Lachnospiraceae.NK4B4.group	0.0178995	0.0375535	0.633737	922	0.942254
metab_999913866	X - 13866		NA	NA	genus.Weissella	-0.0217091	0.0455458	0.633734	922	0.942254
metab_999921829	X - 21829		NA	NA	order.Gastranaerophilales	0.00639649	0.01342	0.633736	922	0.942254
metab_999912193	X - 12193		NA	NA	genus.Bilophila	-0.00400159	0.00839555	0.633741	922	0.942254
metab_999913728	X - 13728		NA	NA	Species.massiliensis.9	-0.0245388	0.0514843	0.633744	922	0.942254
metab_999926106	X - 26106		NA	NA	order.Micrococcales	-0.0152631	0.0320229	0.633743	922	0.942254
metab_100003169	isoleucylglycine		Peptide	Dipeptide	order.Christensenellales	0.00310251	0.00650937	0.633748	922	0.942255
metab_62	12,13-DiHOME		Lipid	Fatty Acid, Dihydroxy	Species.bacterium.1	0.00314757	0.00660392	0.633749	922	0.942255
metab_100000626	sphingosine 1-phosphate		Lipid	Sphingosines	Species.wadsworthia	-0.00416879	0.00874729	0.633778	922	0.94227
metab_100001232	5-dodecenoate (12:1n7)		Lipid	Medium Chain Fatty Acid	Species.parvulum	0.0203623	0.0427265	0.633782	922	0.94227
metab_100001415	N6-carbamoylthreonyladenosine		Nucleotide	Purine Metabolism, Adenine containing	Species.piger	0.00716554	0.0150365	0.633804	922	0.94227
metab_100001654	1-arachidonoyl-GPI (20:4)*		Lipid	Lysophospholipid	genus.Coriobacteriaceae.UCG.002	-0.0108631	0.0227934	0.633771	922	0.94227
metab_100001739	dihomo-linolenate (20:3n3 or n6)		Lipid	Long Chain Polyunsaturated Fatty Acid (n3 and n6)	genus.Lachnoclostridium	-0.00589524	0.0123709	0.633805	922	0.94227
metab_100001876	sphinganine-1-phosphate		Lipid	Sphingolipid Synthesis	Species.pectinoschiza	-0.00231166	0.0048507	0.633791	922	0.94227
metab_100002106	sphingomyelin (d18:1/18:1, d18:2/18:0)		Lipid	Sphingomyelins	genus.Akkermansia	0.00217925	0.00457301	0.633802	922	0.94227
metab_100002122	3-hydroxyhippurate		Xenobiotics	Benzoate Metabolism	order.Bacillales	-0.0396212	0.0831409	0.633796	922	0.94227
metab_100002129	pregnenolone sulfate		Lipid	Pregnenolone Steroids	genus.Lachnospiraceae.UCG.004	0.00517391	0.0108571	0.633801	922	0.94227
metab_100002254	stearoyl ethanolamide		Lipid	Endocannabinoid	genus.Flavonifractor	-0.00261998	0.00549778	0.633797	922	0.94227
metab_100002749	S-methylcysteine		Amino Acid	Methionine, Cysteine, SAM and Taurine Metabolism	family.Butyricicoccaceae	-0.00560556	0.0117619	0.633773	922	0.94227
metab_100004318	indolin-2-one		Xenobiotics	Food Component/Plant	genus.Anaerosporobacter	0.0130975	0.0274811	0.633764	922	0.94227
metab_100008980	1-stearoyl-2-linoleoyl-GPC (18:0/18:2)*		Lipid	Phosphatidylcholine (PC)	genus.Hafnia.Obesumbacterium	0.00654881	0.0137426	0.633812	922	0.94227
metab_100009160	1-(1-enyl-palmitoyl)-2-palmitoleoyl-GPC (P-16:0/16:1)*		Lipid	Plasmalogen	class.Negativicutes	-0.00310526	0.00651632	0.633809	922	0.94227
metab_100015751	glycosyl ceramide (d18:1/23:1, d17:1/24:1)*		Lipid	Hexosylceramides (HCER)	order.DTU014	-0.0132403	0.0277844	0.633809	922	0.94227
metab_100015838	eicosenoylcarnitine (C20:1)*		Lipid	Fatty Acid Metabolism (Acyl Carnitine, Monounsaturated)	Species.mucilaginosa	-0.01457	0.0305734	0.633795	922	0.94227
metab_100020014	glucuronide of C10H18O2 (7)*		Partially Characterized Molecules	Partially Characterized Molecules	genus..Ruminococcus..gauvreauii.group	0.00654488	0.0137343	0.633809	922	0.94227
metab_100020208	perfluorooctanoate (PFOA)		Xenobiotics	Chemical	genus.Alloprevotella	0.0054711	0.0114808	0.633806	922	0.94227
metab_100021131	undecenoylcarnitine (C11:1)		Lipid	Fatty Acid Metabolism (Acyl Carnitine, Monounsaturated)	genus.Coriobacteriaceae.UCG.002	-0.0120938	0.0253757	0.63377	922	0.94227
metab_197	S-adenosylhomocysteine (SAH)		Amino Acid	Methionine, Cysteine, SAM and Taurine Metabolism	genus.Veillonella	0.00318811	0.00669	0.6338	922	0.94227
metab_275	creatinine		Amino Acid	Creatine Metabolism	genus..Ruminococcus..torques.group	0.00356385	0.00747822	0.63379	922	0.94227
metab_330	fumarate		Energy	TCA Cycle	genus.Romboutsia	-0.00283745	0.00595392	0.633786	922	0.94227
metab_424	palmitate (16:0)		Lipid	Long Chain Saturated Fatty Acid	genus.Lachnoclostridium	0.00489738	0.0102769	0.633805	922	0.94227
metab_999912462	X - 12462		NA	NA	Species.luti	-0.00800432	0.0167948	0.633767	922	0.94227
metab_999917354	X - 17354		NA	NA	Species.vulgatus	0.00602597	0.0126454	0.63381	922	0.94227
metab_999918913	X - 18913		NA	NA	Species.xylaniphila	0.0136377	0.0286145	0.633763	922	0.94227
metab_273	cortisone		Lipid	Corticosteroids	order.Clostridia.UCG.014	-0.00223779	0.0046961	0.633821	922	0.94228
metab_100001950	bilirubin (E,E)*		Cofactors and Vitamins	Hemoglobin and Porphyrin Metabolism	Species.atypica	-0.0132084	0.0277192	0.633831	922	0.942284
metab_100004541	acisoga		Amino Acid	Polyamine Metabolism	Species.excrementihominis	0.00557893	0.011708	0.633832	922	0.942284
metab_100021991	3-hydroxyoctanoylcarnitine (2)		Lipid	Fatty Acid Metabolism (Acyl Carnitine, Hydroxy)	family.Selenomonadaceae	0.00611377	0.0128304	0.63383	922	0.942284
metab_35	S-1-pyrroline-5-carboxylate		Amino Acid	Glutamate Metabolism	genus.Rikenella	-0.0108714	0.0228146	0.633829	922	0.942284
metab_999911795	X - 11795		NA	NA	genus.Collinsella	-0.00496831	0.0104266	0.633834	922	0.942285
metab_330	fumarate		Energy	TCA Cycle	genus.Lactococcus	-0.00485373	0.0101863	0.633837	922	0.942286
metab_100001948	succinylcarnitine (C4-DC)		Energy	TCA Cycle	order.Verrucomicrobiales	0.00340933	0.00715512	0.633843	922	0.94229
metab_999924588	X - 24588		NA	NA	Species.plebeius	-0.00353395	0.00741666	0.633844	922	0.94229
metab_100006293	sphingomyelin (d18:1/20:2, d18:2/20:1, d16:1/22:2)*		Lipid	Sphingomyelins	Species.timonensis	0.0126245	0.0264956	0.633852	922	0.9423
metab_100001208	1-methyl-4-imidazoleacetate		Amino Acid	Histidine Metabolism	genus.Romboutsia	-0.00295087	0.00619317	0.633855	922	0.942301
metab_100015623	lactosyl-N-behenoyl-sphingosine (d18:1/22:0)*		Lipid	Lactosylceramides (LCER)	genus.Erysipelotrichaceae.UCG.003	-0.00264147	0.00554387	0.633859	922	0.942303
metab_100015968	carotene diol (3)		Cofactors and Vitamins	Vitamin A Metabolism	order.Erysipelotrichales	-0.00649325	0.0136282	0.633865	922	0.942308
metab_100001657	glycolithocholate sulfate*		Lipid	Secondary Bile Acid Metabolism	Species.ihumii	0.017625	0.0369923	0.633872	922	0.942313
metab_100008954	palmitoyl dihydrosphingomyelin (d18:0/16:0)*		Lipid	Dihydrosphingomyelins	family.Prevotellaceae	0.00226701	0.00475813	0.633872	922	0.942313
metab_100000936	3-methyl-2-oxobutyrate		Amino Acid	Leucine, Isoleucine and Valine Metabolism	order.Bacteroidales	0.00437822	0.00918968	0.633886	922	0.942316
metab_100001403	5-acetylamino-6-amino-3-methyluracil		Xenobiotics	Xanthine Metabolism	Species.indistinctus	-0.0116628	0.0244799	0.63389	922	0.942316
metab_100001590	isobutyrylglycine		Amino Acid	Leucine, Isoleucine and Valine Metabolism	family.Veillonellaceae	-0.00304346	0.00638808	0.633886	922	0.942316
metab_100006191	p-cresol glucuronide*		Amino Acid	Tyrosine Metabolism	Species.biformis	-0.0170161	0.0357151	0.633878	922	0.942316
metab_100009272	glycosyl-N-palmitoyl-sphingosine (d18:1/16:0)		Lipid	Hexosylceramides (HCER)	genus.Lachnospiraceae.FCS020.group	0.00364738	0.00765566	0.633885	922	0.942316
metab_100019801	3-hydroxyoleoylcarnitine		Lipid	Fatty Acid Metabolism (Acyl Carnitine, Hydroxy)	genus.Prevotella_9	0.00260848	0.00547513	0.63389	922	0.942316
metab_100020217	N,N,N-trimethyl-alanylproline betaine (TMAP)		Amino Acid	Urea cycle; Arginine and Proline Metabolism	family.Hungateiclostridiaceae	-0.0113476	0.0238182	0.633889	922	0.942316
metab_1538	stearoyl sphingomyelin (d18:1/18:0)		Lipid	Sphingomyelins	Species.pleomorphus	0.0100689	0.0211344	0.63389	922	0.942316
metab_100015797	heneicosapentaenoate (21:5n3)		Lipid	Long Chain Polyunsaturated Fatty Acid (n3 and n6)	family.Ruminococcaceae	-0.0271741	0.0570386	0.633895	922	0.942317
metab_999912830	X - 12830		NA	NA	Species.splanchnicus	0.00816374	0.0171357	0.633894	922	0.942317
metab_100000007	carnitine		Lipid	Carnitine Metabolism	family.Tannerellaceae	0.00303361	0.00636763	0.633899	922	0.942317
metab_100010922	linoleoyl-arachidonoyl-glycerol (18:2/20:4) [1]*		Lipid	Diacylglycerol	genus.Prevotellaceae.NK3B31.group	0.0082702	0.0173593	0.633897	922	0.942317
metab_100001211	sebacate (C10-DC)		Lipid	Fatty Acid, Dicarboxylate	genus.Hungatella	-0.00585983	0.0123001	0.633903	922	0.94232
metab_100001270	myristoylcarnitine (C14)		Lipid	Fatty Acid Metabolism (Acyl Carnitine, Long Chain Saturated)	genus.Pygmaiobacter	-0.0107306	0.0225254	0.633924	922	0.94232
metab_100001405	1-methylxanthine		Xenobiotics	Xanthine Metabolism	genus.UBA1819	-0.00755241	0.0158538	0.633921	922	0.94232
metab_100001654	1-arachidonoyl-GPI (20:4)*		Lipid	Lysophospholipid	family.Saccharimonadaceae	0.00641186	0.0134597	0.633924	922	0.94232
metab_100003901	2-stearoyl-GPE (18:0)*		Lipid	Lysophospholipid	class.Saccharimonadia	0.00682403	0.0143244	0.633913	922	0.94232
metab_100006438	citraconate/glutaconate		Energy	TCA Cycle	genus.Slackia	-0.0104579	0.0219521	0.633909	922	0.94232
metab_100008991	1-palmitoyl-2-docosahexaenoyl-GPE (16:0/22:6)*		Lipid	Phosphatidylethanolamine (PE)	order.Peptostreptococcales.Tissierellales	-0.00719715	0.0151076	0.633912	922	0.94232
metab_231	arginine		Amino Acid	Urea cycle; Arginine and Proline Metabolism	phylum.Cyanobacteria	-0.0044768	0.0093972	0.633909	922	0.94232
metab_999911483	X - 11483		NA	NA	class.Lentisphaeria	-0.0224281	0.0470807	0.633924	922	0.94232
metab_999912812	X - 12812		NA	NA	class.Desulfovibrionia	-0.00938244	0.0196954	0.633922	922	0.94232
metab_999917654	X - 17654		NA	NA	genus.Butyricimonas	0.0052719	0.0110667	0.633925	922	0.94232
metab_999924344	X - 24344		NA	NA	order.Flavobacteriales	0.0169369	0.0355528	0.633915	922	0.94232
metab_999911444	X - 11444		NA	NA	genus.Coprobacillus	-0.00844581	0.0177296	0.633929	922	0.942323
metab_100001198	myristoleate (14:1n5)		Lipid	Long Chain Monounsaturated Fatty Acid	Species.ndongoniae	0.0135302	0.0284033	0.633936	922	0.942323
metab_100010925	palmitoyl-arachidonoyl-glycerol (16:0/20:4) [2]*		Lipid	Diacylglycerol	Species.shahii	-0.00655667	0.0137642	0.633938	922	0.942323
metab_100020425	1-carboxyethylleucine	N-lactoyl leucine	Amino Acid	Leucine, Isoleucine and Valine Metabolism	Species.delbrueckii	0.00493251	0.0103546	0.633937	922	0.942323
metab_100020546	N2-acetyl,N6-methyllysine		Amino Acid	Lysine Metabolism	genus.Phocea	-0.0237808	0.0499222	0.633937	922	0.942323
metab_100002613	pantoate		Cofactors and Vitamins	Pantothenate and CoA Metabolism	Species.caccae.1	-0.0145903	0.0306297	0.633945	922	0.942327
metab_267	choline phosphate		Lipid	Phospholipid Metabolism	genus.UCG.003	-0.00190706	0.00400352	0.633944	922	0.942327
metab_100001272	1-oleoyl-GPC (18:1)		Lipid	Lysophospholipid	family.Enterobacteriaceae	-0.00254479	0.00534236	0.633948	922	0.942329
metab_1538	stearoyl sphingomyelin (d18:1/18:0)		Lipid	Sphingomyelins	genus.Dielma	-0.0112381	0.0235928	0.63395	922	0.94233
metab_1648	taurocholate		Lipid	Primary Bile Acid Metabolism	class.Lentisphaeria	-0.0231285	0.0485553	0.633954	922	0.942333
metab_100000781	hexanoylcarnitine (C6)		Lipid	Fatty Acid Metabolism (Acyl Carnitine, Medium Chain)	order.Bifidobacteriales	-0.00342488	0.00719062	0.633979	922	0.942341
metab_100002466	cysteinylglycine disulfide*		Amino Acid	Glutathione Metabolism	order.RF39	-0.00389009	0.00816727	0.633976	922	0.942341
metab_100002796	cis-4-decenoate (10:1n6)*		Lipid	Medium Chain Fatty Acid	genus.Papillibacter	0.0163969	0.0344244	0.633966	922	0.942341
metab_100004322	2-aminophenol sulfate		Xenobiotics	Food Component/Plant	genus.Catenibacillus	-0.0163841	0.0343983	0.633975	922	0.942341
metab_100005986	sphingomyelin (d18:1/24:1, d18:2/24:0)*		Lipid	Sphingomyelins	class.Saccharimonadia	0.00626251	0.0131483	0.63398	922	0.942341
metab_100015731	N-palmitoyl-heptadecasphingosine (d17:1/16:0)*		Lipid	Ceramides	genus.Dorea	-0.00517473	0.0108641	0.633968	922	0.942341
metab_100021990	3-hydroxyoctanoylcarnitine (1)		Lipid	Fatty Acid Metabolism (Acyl Carnitine, Hydroxy)	Species.bacterium.2	-0.00445973	0.0093634	0.633982	922	0.942341
metab_207	adenosine 3',5'-cyclic monophosphate (cAMP)		Nucleotide	Purine Metabolism, Adenine containing	Species.fragilis	-0.00202205	0.00424539	0.633982	922	0.942341
metab_267	choline phosphate		Lipid	Phospholipid Metabolism	genus.Howardella	-0.00211875	0.00444829	0.633973	922	0.942341
metab_999918886	X - 18886		NA	NA	family.UCG.010	0.00409985	0.00860759	0.633973	922	0.942341
metab_999921829	X - 21829		NA	NA	genus.DTU089	-0.00524293	0.0110075	0.633975	922	0.942341
metab_100008991	1-palmitoyl-2-docosahexaenoyl-GPE (16:0/22:6)*		Lipid	Phosphatidylethanolamine (PE)	genus.UCG.005	0.00487518	0.0102358	0.633987	922	0.942342
metab_999923782	X - 23782		NA	NA	Species.prausnitzii	0.00568643	0.011939	0.633986	922	0.942342
metab_999921834	X - 21834		NA	NA	genus.Lachnospiraceae.UCG.010	-0.00731554	0.0153597	0.633991	922	0.942344
metab_100001655	1-palmitoyl-GPI (16:0)		Lipid	Lysophospholipid	genus.Bacteroides	0.00716472	0.0150431	0.633993	922	0.942345
metab_100009026	behenoyl dihydrosphingomyelin (d18:0/22:0)*		Lipid	Dihydrosphingomyelins	Species.sanguinis	0.0036587	0.00768199	0.633999	922	0.942349
metab_1342	3-methoxytyrosine		Amino Acid	Tyrosine Metabolism	Species.luti	-0.0059276	0.0124459	0.634	922	0.942349
metab_100001755	4-vinylphenol sulfate		Xenobiotics	Benzoate Metabolism	class.Negativicutes	0.00745276	0.0156484	0.634004	922	0.942349
metab_100020819	glycoursodeoxycholic acid sulfate (1)		Lipid	Secondary Bile Acid Metabolism	genus.Mogibacterium	0.0150102	0.0315169	0.634006	922	0.942349
metab_566	valine		Amino Acid	Leucine, Isoleucine and Valine Metabolism	genus.Lachnospira	0.00276552	0.00580671	0.634004	922	0.942349
metab_267	choline phosphate		Lipid	Phospholipid Metabolism	genus.Faecalitalea	-0.00464197	0.00974689	0.634013	922	0.942353
metab_563	glutamine		Amino Acid	Glutamate Metabolism	Species.anginosus	0.010563	0.0221795	0.634011	922	0.942353
metab_100001279	hyocholate		Lipid	Secondary Bile Acid Metabolism	Species.wadsworthensis	-0.00630538	0.0132399	0.634021	922	0.942356
metab_999923593	X - 23593		NA	NA	genus.Pseudomonas	-0.0096994	0.0203664	0.634017	922	0.942356
metab_999924518	X - 24518		NA	NA	family.Bacillaceae	0.0141374	0.0296853	0.634019	922	0.942356
metab_355	histidine		Amino Acid	Histidine Metabolism	genus.Subdoligranulum	0.00234303	0.00491991	0.634025	922	0.942358
metab_100001456	7-methylguanine		Nucleotide	Purine Metabolism, Guanine containing	Species.champanellensis	-0.0037915	0.00796169	0.634037	922	0.942371
metab_999922509	X - 22509		NA	NA	Species.bromii	0.0050717	0.01065	0.634037	922	0.942371
metab_100001733	hexanoylglutamine		Lipid	Fatty Acid Metabolism (Acyl Glutamine)	genus..Eubacterium..brachy.group	0.00887779	0.0186426	0.634041	922	0.942373
metab_100001254	N-acetyltryptophan		Amino Acid	Tryptophan Metabolism	genus.Oribacterium	-0.00508127	0.0106703	0.634044	922	0.942375
metab_100000802	acetylcarnitine (C2)		Lipid	Fatty Acid Metabolism (Acyl Carnitine, Short Chain)	genus.Lachnospiraceae.UCG.010	-0.00320919	0.00673944	0.634063	922	0.942376
metab_100001293	N-acetylhistidine		Amino Acid	Histidine Metabolism	Species.colihominis	-0.0078033	0.0163885	0.634089	922	0.942376
metab_100001403	5-acetylamino-6-amino-3-methyluracil		Xenobiotics	Xanthine Metabolism	genus.Pseudomonas	-0.0221976	0.046617	0.63407	922	0.942376
metab_100001635	ectoine		Xenobiotics	Chemical	Species.filiformis	-0.0134537	0.0282536	0.634067	922	0.942376
metab_100002102	N-acetyl-beta-alanine		Nucleotide	Pyrimidine Metabolism, Uracil containing	Species.urinimassiliense	0.0103533	0.0217439	0.634086	922	0.942376
metab_100002466	cysteinylglycine disulfide*		Amino Acid	Glutathione Metabolism	Species.thetaiotaomicron	0.00318598	0.00669116	0.634086	922	0.942376
metab_100004326	3-acetylphenol sulfate		Xenobiotics	Chemical	Species.salyersiae	0.0112261	0.0235768	0.634084	922	0.942376
metab_100006290	sphingomyelin (d18:1/20:0, d16:1/22:0)*		Lipid	Sphingomyelins	genus.Akkermansia	0.00257637	0.00541072	0.634077	922	0.942376
metab_100006290	sphingomyelin (d18:1/20:0, d16:1/22:0)*		Lipid	Sphingomyelins	Species.tanakaei	-0.00994085	0.020877	0.634076	922	0.942376
metab_100006379	C-glycosyltryptophan		Amino Acid	Tryptophan Metabolism	Species.intestinihominis	-0.00481943	0.0101217	0.634086	922	0.942376
metab_100008903	1,2-dilinoleoyl-GPC (18:2/18:2)		Lipid	Phosphatidylcholine (PC)	genus.Megasphaera	-0.00625722	0.0131412	0.634083	922	0.942376
metab_100008920	sphingomyelin (d18:1/17:0, d17:1/18:0, d19:1/16:0)		Lipid	Sphingomyelins	family.Eggerthellaceae	0.00341872	0.00718001	0.634088	922	0.942376
metab_100015797	heneicosapentaenoate (21:5n3)		Lipid	Long Chain Polyunsaturated Fatty Acid (n3 and n6)	genus.Peptococcus	-0.00818119	0.0171818	0.634082	922	0.942376
metab_100015833	arachidoylcarnitine (C20)*		Lipid	Fatty Acid Metabolism (Acyl Carnitine, Long Chain Saturated)	Species.putredinis	0.00259689	0.005454	0.634089	922	0.942376
metab_100020208	perfluorooctanoate (PFOA)		Xenobiotics	Chemical	Species.bartlettii	0.00354786	0.00745062	0.634061	922	0.942376
metab_100020536	4-ethylcatechol sulfate		Xenobiotics	Benzoate Metabolism	Species.sedimentorum	0.011018	0.0231374	0.63405	922	0.942376
metab_1629	taurochenodeoxycholate		Lipid	Primary Bile Acid Metabolism	genus.Fournierella	-0.0125904	0.0264402	0.634062	922	0.942376
metab_1869	2-hydroxyhippurate (salicylurate)		Xenobiotics	Benzoate Metabolism	family.Marinifilaceae	0.0145002	0.0304518	0.634072	922	0.942376
metab_881	cytosine		Nucleotide	Pyrimidine Metabolism, Cytidine containing	genus.Lactiplantibacillus	0.0171152	0.0359456	0.634089	922	0.942376
metab_999915728	X - 15728		NA	NA	family.Eggerthellaceae	0.00943791	0.0198198	0.634059	922	0.942376
metab_999917676	X - 17676		NA	NA	phylum.Synergistota	0.00977702	0.0205338	0.63409	922	0.942376
metab_999918888	X - 18888		NA	NA	Species.vadensis	0.0227605	0.0477982	0.634063	922	0.942376
metab_100001182	docosadienoate (22:2n6)		Lipid	Long Chain Polyunsaturated Fatty Acid (n3 and n6)	family.Methanobacteriaceae	-0.0102539	0.0215357	0.634094	922	0.942379
metab_100008904	1-stearoyl-2-oleoyl-GPC (18:0/18:1)		Lipid	Phosphatidylcholine (PC)	genus.Faecalicoccus	-0.011864	0.0249183	0.634108	922	0.942394
metab_100021991	3-hydroxyoctanoylcarnitine (2)		Lipid	Fatty Acid Metabolism (Acyl Carnitine, Hydroxy)	Species.plebeius	-0.00408217	0.00857391	0.634109	922	0.942394
metab_480	proline		Amino Acid	Urea cycle; Arginine and Proline Metabolism	genus.Akkermansia	0.00248109	0.00521113	0.63411	922	0.942394
metab_872	thymidine		Nucleotide	Pyrimidine Metabolism, Thymine containing	Species.vulgatus	-0.00169529	0.00356073	0.634116	922	0.9424
metab_100015609	N-palmitoyl-sphingadienine (d18:2/16:0)*		Lipid	Ceramides	genus..Ruminococcus..gauvreauii.group	-0.00293566	0.00616607	0.634121	922	0.942401
metab_827	cytidine		Nucleotide	Pyrimidine Metabolism, Cytidine containing	genus..Eubacterium..ventriosum.group	-0.00496711	0.0104329	0.634121	922	0.942401
metab_100010916	palmitoyl-oleoyl-glycerol (16:0/18:1) [1]*		Lipid	Diacylglycerol	genus.Butyricimonas	0.00759587	0.0159545	0.634124	922	0.942402
metab_100015681	palmitoleoyl-arachidonoyl-glycerol (16:1/20:4) [2]*		Lipid	Diacylglycerol	family.Rikenellaceae	-0.00750957	0.0157734	0.634127	922	0.942402
metab_212	5-methylthioadenosine (MTA)		Amino Acid	Polyamine Metabolism	order.Victivallales	-0.0074523	0.0156532	0.634129	922	0.942402
metab_888	caprate (10:0)		Lipid	Medium Chain Fatty Acid	genus..Eubacterium..siraeum.group	0.00361247	0.00758785	0.63413	922	0.942402
metab_100009130	1-oleoyl-2-docosahexaenoyl-GPC (18:1/22:6)*		Lipid	Phosphatidylcholine (PC)	family.Coriobacteriaceae	-0.00326335	0.00685465	0.634136	922	0.942408
metab_100001989	glycocholenate sulfate*		Lipid	Secondary Bile Acid Metabolism	class.Incertae.Sedis	-0.0122848	0.0258045	0.634139	922	0.94241
metab_999923974	X - 23974		NA	NA	Species.senegalensis	0.0059073	0.0124087	0.634147	922	0.942419
metab_100019892	2-hydroxyarachidate*		Lipid	Fatty Acid, Monohydroxy	genus.Anaerosporobacter	0.00835091	0.0175422	0.634158	922	0.942431
metab_339	glutarate (C5-DC)		Lipid	Fatty Acid, Dicarboxylate	order.Burkholderiales	-0.00530698	0.0111481	0.634159	922	0.942431
metab_100000802	acetylcarnitine (C2)		Lipid	Fatty Acid Metabolism (Acyl Carnitine, Short Chain)	Species.cutis	0.0109526	0.023009	0.634181	922	0.942433
metab_100001051	1-methylhistidine		Amino Acid	Histidine Metabolism	Species.caccae	-0.00292477	0.00614425	0.634179	922	0.942433
metab_100001396	7-methylxanthine		Xenobiotics	Xanthine Metabolism	phylum.Actinobacteriota	0.0105607	0.0221846	0.634163	922	0.942433
metab_100001777	1-oleoyl-GPI (18:1)		Lipid	Lysophospholipid	order.Micrococcales	-0.017036	0.0357895	0.634187	922	0.942433
metab_100005998	octadecanedioylcarnitine (C18-DC)*		Lipid	Fatty Acid Metabolism (Acyl Carnitine, Dicarboxylate)	Species.secundus	-0.00849274	0.0178416	0.634186	922	0.942433
metab_100009055	palmitoyl-linoleoyl-glycerol (16:0/18:2) [2]*		Lipid	Diacylglycerol	order.Coriobacteriales	-0.00584366	0.0122762	0.634181	922	0.942433
metab_100015797	heneicosapentaenoate (21:5n3)		Lipid	Long Chain Polyunsaturated Fatty Acid (n3 and n6)	order.Saccharimonadales	-0.0131331	0.0275885	0.634167	922	0.942433
metab_100022041	N,N-dimethyl-pro-pro		Peptide	Modified Peptides	class.Clostridia	0.0184489	0.0387567	0.634178	922	0.942433
metab_1547	N-stearoyl-sphingosine (d18:1/18:0)*		Lipid	Ceramides	Species.massiliensis.5	-0.00979871	0.0205853	0.634187	922	0.942433
metab_231	arginine		Amino Acid	Urea cycle; Arginine and Proline Metabolism	Species.indistinctus	-0.00449077	0.00943416	0.634184	922	0.942433
metab_240	3-(4-hydroxyphenyl)lactate		Amino Acid	Tyrosine Metabolism	genus.CAG.56	0.00249048	0.00523191	0.63418	922	0.942433
metab_35	S-1-pyrroline-5-carboxylate		Amino Acid	Glutamate Metabolism	class.Negativicutes	-0.00283599	0.00595757	0.634169	922	0.942433
metab_999912117	X - 12117		NA	NA	order.Clostridia.UCG.014	-0.00413576	0.00868845	0.634186	922	0.942433
metab_100000998	citramalate		Amino Acid	Glutamate Metabolism	genus.Pediococcus	0.0152885	0.0321196	0.6342	922	0.94245
metab_100001392	laurylcarnitine (C12)		Lipid	Fatty Acid Metabolism (Acyl Carnitine, Medium Chain)	phylum.Proteobacteria	0.00487281	0.0102374	0.634205	922	0.94245
metab_565	tryptophan		Amino Acid	Tryptophan Metabolism	genus.Anaerosporobacter	-0.00802924	0.0168689	0.634207	922	0.94245
metab_999911852	X - 11852		NA	NA	Species.massiliensis.1	0.0104942	0.0220474	0.634203	922	0.94245
metab_100000626	sphingosine 1-phosphate		Lipid	Sphingosines	genus.Lactiplantibacillus	0.00916869	0.0192633	0.634215	922	0.942452
metab_100002951	eicosanedioate (C20-DC)		Lipid	Fatty Acid, Dicarboxylate	genus.Sanguibacteroides	0.0152577	0.0320568	0.634222	922	0.942452
metab_100006171	eugenol sulfate		Xenobiotics	Food Component/Plant	Species.sanguinis	0.00851416	0.0178888	0.634227	922	0.942452
metab_100006367	3-hydroxyhexanoate		Lipid	Fatty Acid, Monohydroxy	genus.Sutterella	-0.00348154	0.00731475	0.634219	922	0.942452
metab_100006430	arabitol/xylitol		Carbohydrate	Pentose Metabolism	family.Peptostreptococcaceae	-0.00279089	0.00586354	0.63421	922	0.942452
metab_100009329	ascorbic acid 2-sulfate		Cofactors and Vitamins	Ascorbate and Aldarate Metabolism	genus.Holdemania	-0.00679465	0.0142761	0.634229	922	0.942452
metab_100015967	carotene diol (2)		Cofactors and Vitamins	Vitamin A Metabolism	genus.Enterorhabdus	0.00546155	0.0114749	0.634222	922	0.942452
metab_100020631	4-methylhexanoylglutamine		Lipid	Fatty Acid Metabolism (Acyl Glutamine)	Species.massiliensis.4	-0.00883289	0.0185587	0.634232	922	0.942452
metab_445	orotate		Nucleotide	Pyrimidine Metabolism, Orotate containing	Species.salivarius	0.00883818	0.0185699	0.634233	922	0.942452
metab_999911478	X - 11478		NA	NA	order.Monoglobales	-0.00719485	0.015117	0.634232	922	0.942452
metab_999922771	X - 22771		NA	NA	genus.Streptococcus	-0.00339802	0.00713956	0.634232	922	0.942452
metab_999924812	X - 24812		NA	NA	genus.Paludicola	-0.00493408	0.0103666	0.63422	922	0.942452
metab_100015791	sphingomyelin (d18:2/23:1)*		Lipid	Sphingomyelins	Species.senegalensis	0.00831256	0.0174656	0.634235	922	0.942453
metab_100000626	sphingosine 1-phosphate		Lipid	Sphingosines	order.Bacteroidales	0.00563948	0.0118505	0.634272	922	0.942455
metab_100000656	1-stearoyl-GPI (18:0)		Lipid	Lysophospholipid	class.Bacteroidia	0.00698328	0.0146735	0.634254	922	0.942455
metab_100000672	1-myristoyl-2-palmitoyl-GPC (14:0/16:0)		Lipid	Phosphatidylcholine (PC)	Species.inulinivorans	0.00358011	0.00752273	0.634258	922	0.942455
metab_100000870	saccharin		Xenobiotics	Food Component/Plant	genus.Lachnospiraceae.UCG.010	0.0101823	0.0213966	0.634274	922	0.942455
metab_100001178	3-carboxy-4-methyl-5-propyl-2-furanpropanoate (CMPF)		Lipid	Fatty Acid, Dicarboxylate	class.Alphaproteobacteria	-0.0107236	0.0225319	0.634243	922	0.942455
metab_100001257	N-acetylasparagine		Amino Acid	Alanine and Aspartate Metabolism	genus..Eubacterium..nodatum.group	-0.0108748	0.0228504	0.634254	922	0.942455
metab_100001658	taurolithocholate 3-sulfate		Lipid	Secondary Bile Acid Metabolism	Species.vadensis	-0.0364229	0.0765366	0.634271	922	0.942455
metab_100002129	pregnenolone sulfate		Lipid	Pregnenolone Steroids	Species.bacterium.1	-0.00447965	0.0094128	0.634255	922	0.942455
metab_100006262	4-methoxyphenol sulfate		Amino Acid	Tyrosine Metabolism	order.Coriobacteriales	-0.00636871	0.013382	0.63425	922	0.942455
metab_100006430	arabitol/xylitol		Carbohydrate	Pentose Metabolism	Species.clarus	-0.00415255	0.00872563	0.634261	922	0.942455
metab_100008914	1-palmitoyl-2-arachidonoyl-GPC (16:0/20:4n6)		Lipid	Phosphatidylcholine (PC)	family.Streptococcaceae	-0.00222681	0.00467891	0.634244	922	0.942455
metab_100009038	myristoyl dihydrosphingomyelin (d18:0/14:0)*		Lipid	Dihydrosphingomyelins	class.Incertae.Sedis	0.0108428	0.0227847	0.634276	922	0.942455
metab_1024	pantothenate		Cofactors and Vitamins	Pantothenate and CoA Metabolism	genus..Eubacterium..xylanophilum.group	0.00336446	0.00706949	0.634253	922	0.942455
metab_888	caprate (10:0)		Lipid	Medium Chain Fatty Acid	genus.Coprococcus	0.00588497	0.0123662	0.634269	922	0.942455
metab_999912221	X - 12221		NA	NA	genus.Coprobacter	0.00829334	0.0174269	0.634268	922	0.942455
metab_999912544	X - 12544		NA	NA	class.Vampirivibrionia	-0.0194165	0.0408002	0.634268	922	0.942455
metab_999915461	X - 15461		NA	NA	Species.edouardi	-0.00345183	0.00725308	0.634253	922	0.942455
metab_999924241	X - 24241		NA	NA	genus.Eubacterium	-0.0170589	0.0358461	0.634269	922	0.942455
metab_999926109	X - 26109		NA	NA	genus.Defluviitaleaceae.UCG.011	0.00761984	0.0160113	0.634259	922	0.942455
metab_100002761	androsterone glucuronide		Lipid	Androgenic Steroids	genus.Actinomyces	-0.0179682	0.0377581	0.634279	922	0.942455
metab_100005834	9-hydroxystearate		Lipid	Fatty Acid, Monohydroxy	family.Puniceicoccaceae	0.0200045	0.0420374	0.634281	922	0.942455
metab_100008952	1-palmitoleoylglycerol (16:1)*		Lipid	Monoacylglycerol	class.Lentisphaeria	-0.0161279	0.0338913	0.634282	922	0.942455
metab_100000257	glucuronate		Carbohydrate	Aminosugar Metabolism	Species.mutans	0.00792181	0.0166516	0.634378	922	0.942456
metab_100000263	imidazole lactate		Amino Acid	Histidine Metabolism	genus.Alistipes	-0.00433185	0.00910324	0.634292	922	0.942456
metab_100000963	homocitrulline		Amino Acid	Urea cycle; Arginine and Proline Metabolism	genus.GCA.900066575	-0.00557194	0.0117123	0.634382	922	0.942456
metab_100001211	sebacate (C10-DC)		Lipid	Fatty Acid, Dicarboxylate	family.Akkermansiaceae	0.00362786	0.00762408	0.634303	922	0.942456
metab_100001257	N-acetylasparagine		Amino Acid	Alanine and Aspartate Metabolism	phylum.Euryarchaeota	0.010456	0.0219757	0.634335	922	0.942456
metab_100001295	gamma-glutamyltryptophan		Peptide	Gamma-glutamyl Amino Acid	family.Monoglobaceae	0.0031786	0.00668077	0.634346	922	0.942456
metab_100001452	isovalerylglycine		Amino Acid	Leucine, Isoleucine and Valine Metabolism	genus.Oscillibacter	-0.00389406	0.0081853	0.634378	922	0.942456
metab_100002106	sphingomyelin (d18:1/18:1, d18:2/18:0)		Lipid	Sphingomyelins	genus.Solobacterium	0.00464275	0.00975736	0.634319	922	0.942456
metab_100002227	4-cholesten-3-one		Lipid	Sterol	genus.Odoribacter	-0.00313547	0.00659011	0.634345	922	0.942456
metab_100002259	cis-4-decenoylcarnitine (C10:1)		Lipid	Fatty Acid Metabolism (Acyl Carnitine, Monounsaturated)	genus.Catenisphaera	-0.00881867	0.0185355	0.634354	922	0.942456
metab_100002951	eicosanedioate (C20-DC)		Lipid	Fatty Acid, Dicarboxylate	class.Alphaproteobacteria	-0.00432615	0.00909242	0.634336	922	0.942456
metab_100003892	lanthionine		Amino Acid	Methionine, Cysteine, SAM and Taurine Metabolism	Species.distasonis	0.00435053	0.00914476	0.634377	922	0.942456
metab_100003901	2-stearoyl-GPE (18:0)*		Lipid	Lysophospholipid	family.Desulfovibrionaceae	-0.00403624	0.00848218	0.634298	922	0.942456
metab_100004054	margaroylcarnitine (C17)*		Lipid	Fatty Acid Metabolism (Acyl Carnitine, Long Chain Saturated)	Species.atypica	0.0097678	0.0205321	0.634381	922	0.942456
metab_100009014	1-(1-enyl-palmitoyl)-2-arachidonoyl-GPC (P-16:0/20:4)*		Lipid	Plasmalogen	genus.Lachnospiraceae.FCS020.group	-0.00268827	0.00565028	0.634351	922	0.942456
metab_100010895	2'-O-methylcytidine		Nucleotide	Pyrimidine Metabolism, Cytidine containing	genus.UCG.003	0.00326606	0.00686508	0.63437	922	0.942456
metab_100020004	3-carboxy-4-methyl-5-pentyl-2-furanpropionate (3-CMPFP)**		Lipid	Fatty Acid, Dicarboxylate	genus.Bacteroides	-0.00620742	0.0130457	0.634318	922	0.942456
metab_100020631	4-methylhexanoylglutamine		Lipid	Fatty Acid Metabolism (Acyl Glutamine)	Species.urinimassiliense	-0.0230918	0.0485395	0.634382	922	0.942456
metab_100020825	3-hydroxyhexanoylcarnitine (1)		Lipid	Fatty Acid Metabolism (Acyl Carnitine, Hydroxy)	Species.clarus	0.0044782	0.009413	0.634372	922	0.942456
metab_100020893	2,3-dihydroxy-5-methylthio-4-pentenoate (DMTPA)*		Amino Acid	Methionine, Cysteine, SAM and Taurine Metabolism	family.Methanobacteriaceae	-0.00557086	0.0117089	0.634348	922	0.942456
metab_100021000	hydroxypalmitoyl sphingomyelin (d18:1/16:0(OH))**		Lipid	Sphingomyelins	class.Desulfovibrionia	-0.00326235	0.00685589	0.634301	922	0.942456
metab_100021363	vanillic acid glycine		Xenobiotics	Food Component/Plant	genus.Rikenellaceae.RC9.gut.group	0.0201538	0.0423585	0.63434	922	0.942456
metab_1024	pantothenate		Cofactors and Vitamins	Pantothenate and CoA Metabolism	class.Methanobacteria	0.00853336	0.0179373	0.634383	922	0.942456
metab_1024	pantothenate		Cofactors and Vitamins	Pantothenate and CoA Metabolism	Species.catus	0.00359585	0.00755844	0.634376	922	0.942456
metab_1221	creatine		Amino Acid	Creatine Metabolism	Species.excrementihominis	0.00579398	0.0121774	0.634335	922	0.942456
metab_1538	stearoyl sphingomyelin (d18:1/18:0)		Lipid	Sphingomyelins	genus.Oxalobacter	0.00414755	0.00871655	0.634316	922	0.942456
metab_182	quinolinate		Cofactors and Vitamins	Nicotinate and Nicotinamide Metabolism	genus.Lactiplantibacillus	-0.0125457	0.0263704	0.634369	922	0.942456
metab_194	N-formylmethionine		Amino Acid	Methionine, Cysteine, SAM and Taurine Metabolism	class.Negativicutes	-0.00216166	0.00454274	0.634298	922	0.942456
metab_194	N-formylmethionine		Amino Acid	Methionine, Cysteine, SAM and Taurine Metabolism	Species.pectinilyticus	-0.00323029	0.00678937	0.634343	922	0.942456
metab_2050	eicosapentaenoate (EPA; 20:5n3)		Lipid	Long Chain Polyunsaturated Fatty Acid (n3 and n6)	genus.Oribacterium	0.0109631	0.0230428	0.634354	922	0.942456
metab_439	stearate (18:0)		Lipid	Long Chain Saturated Fatty Acid	Species.champanellensis	0.00441859	0.0092879	0.634379	922	0.942456
metab_504	serotonin		Amino Acid	Tryptophan Metabolism	genus.Fusicatenibacter	-0.00792162	0.0166497	0.634348	922	0.942456
metab_563	glutamine		Amino Acid	Glutamate Metabolism	Species.magna	-0.0114232	0.024007	0.634315	922	0.942456
metab_803	mannose		Carbohydrate	Fructose, Mannose and Galactose Metabolism	class.Cyanobacteriia	0.0117282	0.0246498	0.634339	922	0.942456
metab_980	pentadecanoate (15:0)		Lipid	Long Chain Saturated Fatty Acid	Species.fairfieldensis	-0.0174154	0.0365978	0.634292	922	0.942456
metab_999911315	X - 11315		NA	NA	genus.Veillonella	-0.00556537	0.0116976	0.634355	922	0.942456
metab_999911444	X - 11444		NA	NA	Species.johnsonii	0.00866586	0.0182107	0.634287	922	0.942456
metab_999911847	X - 11847		NA	NA	genus.Family.XIII.AD3011.group	0.014987	0.031501	0.634361	922	0.942456
metab_999913684	X - 13684		NA	NA	family.Desulfovibrionaceae	-0.00503528	0.0105843	0.634384	922	0.942456
metab_999915461	X - 15461		NA	NA	family.Akkermansiaceae	0.00366565	0.00770523	0.63438	922	0.942456
metab_999917653	X - 17653		NA	NA	class.Incertae.Sedis	0.0137691	0.0289395	0.634341	922	0.942456
metab_999917676	X - 17676		NA	NA	family.Hafniaceae	-0.0114229	0.0240043	0.634286	922	0.942456
metab_999921441	X - 21441		NA	NA	genus.Hungatella	-0.00839182	0.0176354	0.634298	922	0.942456
metab_999923593	X - 23593		NA	NA	class.Actinobacteria	-0.00299035	0.0062853	0.634356	922	0.942456
metab_999923639	X - 23639		NA	NA	genus.Intestinimonas	0.0034053	0.00715763	0.634364	922	0.942456
metab_999923665	X - 23665		NA	NA	Species.equolifaciens	0.00842306	0.0177039	0.634353	922	0.942456
metab_999923739	X - 23739		NA	NA	Species.sanguinis	0.00245971	0.00516956	0.634329	922	0.942456
metab_999924473	X - 24473		NA	NA	Species.justesenii	-0.0263811	0.055449	0.634353	922	0.942456
metab_999924544	X - 24544		NA	NA	Species.fairfieldensis	-0.0177143	0.0372349	0.634373	922	0.942456
metab_999925936	X - 25936		NA	NA	Species.pectinoschiza	-0.00377585	0.00793658	0.634367	922	0.942456
metab_100001022	threonate		Cofactors and Vitamins	Ascorbate and Aldarate Metabolism	order.Acholeplasmatales	-0.00816718	0.0171681	0.634391	922	0.942457
metab_100001778	1-linoleoyl-GPI (18:2)*		Lipid	Lysophospholipid	genus.Lachnospiraceae.UCG.003	-0.00731349	0.0153735	0.634391	922	0.942457
metab_231	arginine		Amino Acid	Urea cycle; Arginine and Proline Metabolism	Species.mutans	0.00550211	0.0115658	0.634388	922	0.942457
metab_1239	2-hydroxystearate		Lipid	Fatty Acid, Monohydroxy	family.Erysipelatoclostridiaceae	-0.0032143	0.00675683	0.634397	922	0.94246
metab_999911381	X - 11381		NA	NA	family.Atopobiaceae	0.00677867	0.0142495	0.634396	922	0.94246
metab_100009139	1-myristoyl-2-arachidonoyl-GPC (14:0/20:4)*		Lipid	Phosphatidylcholine (PC)	family.Flavobacteriaceae	-0.0102636	0.0215754	0.634399	922	0.94246
metab_100001605	catechol sulfate		Xenobiotics	Benzoate Metabolism	genus.Eisenbergiella	-0.00694006	0.0145891	0.634403	922	0.942463
metab_100001757	thymol sulfate		Xenobiotics	Food Component/Plant	family.Family.XI	-0.0366212	0.0769854	0.634412	922	0.942467
metab_100006726	linoleoyl ethanolamide		Lipid	Endocannabinoid	Species.muciniphila	0.0036892	0.00775546	0.634412	922	0.942467
metab_229	arachidonate (20:4n6)		Lipid	Long Chain Polyunsaturated Fatty Acid (n3 and n6)	genus.Mogibacterium	-0.0090337	0.0189907	0.634412	922	0.942467
metab_100010923	linoleoyl-arachidonoyl-glycerol (18:2/20:4) [2]*		Lipid	Diacylglycerol	Species.bartlettii	-0.00408318	0.00858384	0.634418	922	0.94247
metab_1538	stearoyl sphingomyelin (d18:1/18:0)		Lipid	Sphingomyelins	genus.Lactiplantibacillus	-0.00724717	0.0152353	0.634417	922	0.94247
metab_100001232	5-dodecenoate (12:1n7)		Lipid	Medium Chain Fatty Acid	Species.parainfluenzae	0.010671	0.0224337	0.634427	922	0.942471
metab_100001413	N4-acetylcytidine		Nucleotide	Pyrimidine Metabolism, Cytidine containing	class.Incertae.Sedis	0.0113604	0.023884	0.634439	922	0.942471
metab_100001466	3-methylcytidine		Nucleotide	Pyrimidine Metabolism, Cytidine containing	Species.coprocola	0.00266881	0.00561082	0.634437	922	0.942471
metab_100001611	3beta,7alpha-dihydroxy-5-cholestenoate		Lipid	Sterol	family.Bacteroidaceae	-0.00589349	0.0123903	0.634439	922	0.942471
metab_100002014	5alpha-pregnan-3beta,20alpha-diol monosulfate (2)		Lipid	Progestin Steroids	Species.ihumii	-0.0144058	0.0302868	0.634443	922	0.942471
metab_100002106	sphingomyelin (d18:1/18:1, d18:2/18:0)		Lipid	Sphingomyelins	Species.minuta	-0.0108211	0.0227499	0.634435	922	0.942471
metab_100004046	N-acetylcarnosine		Amino Acid	Histidine Metabolism	family.Clostridiaceae	0.00352071	0.00740185	0.634439	922	0.942471
metab_100004227	2-aminooctanoate		Lipid	Fatty Acid, Amino	genus.Prevotellaceae.NK3B31.group	-0.00740795	0.015574	0.634432	922	0.942471
metab_100009275	methylsuccinoylcarnitine		Amino Acid	Leucine, Isoleucine and Valine Metabolism	Species.wadsworthia	-0.00612385	0.0128747	0.634442	922	0.942471
metab_100020360	8-methoxykynurenate		Amino Acid	Tryptophan Metabolism	Species.bicirculans	0.00327171	0.00687824	0.634433	922	0.942471
metab_815	tyrosine		Amino Acid	Tyrosine Metabolism	Species.anaerobia	0.00526077	0.0110596	0.634424	922	0.942471
metab_999925520	X - 25520		NA	NA	Species.callidus	0.00653572	0.0137399	0.634422	922	0.942471
metab_100016038	(N(1) + N(8))-acetylspermidine		Amino Acid	Polyamine Metabolism	genus.Dielma	0.0144804	0.030444	0.634448	922	0.942475
metab_100009407	pimeloylcarnitine/3-methyladipoylcarnitine (C7-DC)		Lipid	Fatty Acid Metabolism (Acyl Carnitine, Dicarboxylate)	class.Methanobacteria	-0.00960432	0.020193	0.634457	922	0.942477
metab_100010850	4-hydroxyphenylacetylglutamine		Peptide	Acetylated Peptides	Species.massiliensis	-0.00602365	0.0126645	0.634453	922	0.942477
metab_100020419	1-carboxyethylphenylalanine	N-lactoyl phenylalanine	Amino Acid	Phenylalanine Metabolism	order.Desulfovibrionales	0.00389303	0.00818503	0.634457	922	0.942477
metab_278	cysteinylglycine		Amino Acid	Glutathione Metabolism	genus.Coriobacteriaceae.UCG.002	0.0129198	0.0271635	0.634454	922	0.942477
metab_100001876	sphinganine-1-phosphate		Lipid	Sphingolipid Synthesis	genus.Mogibacterium	-0.00465461	0.00978645	0.634464	922	0.942479
metab_342	glycocholate		Lipid	Primary Bile Acid Metabolism	Species.saccharivorans	0.0107886	0.0226833	0.634464	922	0.942479
metab_999911372	X - 11372		NA	NA	order.Flavobacteriales	0.0100945	0.0212241	0.634465	922	0.942479
metab_999912117	X - 12117		NA	NA	Species.salivarius	0.0116477	0.0244899	0.634468	922	0.942481
metab_100001054	butyrylcarnitine (C4)		Lipid	Fatty Acid Metabolism (also BCAA Metabolism)	Species.massiliensis.7	0.0140404	0.0295235	0.6345	922	0.942481
metab_100001461	1-stearoyl-GPE (18:0)		Lipid	Lysophospholipid	family.Peptococcaceae	0.00420194	0.00883494	0.634473	922	0.942481
metab_100001990	taurocholenate sulfate*		Lipid	Secondary Bile Acid Metabolism	genus.Catenisphaera	-0.0111944	0.0235378	0.634481	922	0.942481
metab_100002129	pregnenolone sulfate		Lipid	Pregnenolone Steroids	family.Actinomycetaceae	0.0169388	0.0356182	0.6345	922	0.942481
metab_100002911	glycoursodeoxycholate		Lipid	Secondary Bile Acid Metabolism	phylum.Firmicutes	-0.0297443	0.0625443	0.634496	922	0.942481
metab_100005717	1-palmitoyl-GPG (16:0)*		Lipid	Lysophospholipid	Species.microfusus	-0.0131977	0.0277509	0.634493	922	0.942481
metab_100005864	methyl glucopyranoside (alpha + beta)		Xenobiotics	Food Component/Plant	order.Victivallales	-0.0206669	0.0434572	0.634498	922	0.942481
metab_100006620	nonanoylcarnitine (C9)		Lipid	Fatty Acid Metabolism (Acyl Carnitine, Medium Chain)	Species.piger	0.0118928	0.0250078	0.634503	922	0.942481
metab_100008920	sphingomyelin (d18:1/17:0, d17:1/18:0, d19:1/16:0)		Lipid	Sphingomyelins	family.Butyricicoccaceae	-0.00463937	0.00975525	0.634493	922	0.942481
metab_100008928	2-hydroxybutyrate/2-hydroxyisobutyrate		Amino Acid	Glutathione Metabolism	genus.Akkermansia	-0.00317581	0.00667792	0.634498	922	0.942481
metab_100009246	2-methylserine		Amino Acid	Glycine, Serine and Threonine Metabolism	Species.dentium	0.00988063	0.020776	0.634492	922	0.942481
metab_100015790	sphingomyelin (d18:2/21:0, d16:2/23:0)*		Lipid	Sphingomyelins	genus.CAG.873	0.00608078	0.0127864	0.634501	922	0.942481
metab_100020427	1-carboxyethylisoleucine	N-lactoyl isoleucine	Amino Acid	Leucine, Isoleucine and Valine Metabolism	Species.senegalensis	-0.00856626	0.0180131	0.634507	922	0.942481
metab_100021131	undecenoylcarnitine (C11:1)		Lipid	Fatty Acid Metabolism (Acyl Carnitine, Monounsaturated)	Species.longoviformis	-0.0149904	0.0315219	0.634507	922	0.942481
metab_339	glutarate (C5-DC)		Lipid	Fatty Acid, Dicarboxylate	genus.CAG.873	-0.00783354	0.0164708	0.634476	922	0.942481
metab_397	leucine		Amino Acid	Leucine, Isoleucine and Valine Metabolism	family.Enterobacteriaceae	-0.00171265	0.00360114	0.634486	922	0.942481
metab_498	retinol (Vitamin A)		Cofactors and Vitamins	Vitamin A Metabolism	order.DTU014	-0.0104769	0.0220294	0.634484	922	0.942481
metab_999912462	X - 12462		NA	NA	Species.pleomorphus	0.0170487	0.0358489	0.634497	922	0.942481
metab_999919141	X - 19141		NA	NA	class.Clostridia	-0.0189761	0.0399026	0.634504	922	0.942481
metab_999918913	X - 18913		NA	NA	genus.Escherichia.Shigella	-0.00286081	0.00601584	0.634515	922	0.942489
metab_100000707	maleate		Lipid	Fatty Acid, Dicarboxylate	genus.Leuconostoc	0.0220768	0.046427	0.634536	922	0.942491
metab_100003415	N6-methyllysine		Amino Acid	Lysine Metabolism	Species.massiliensis.6	0.0292287	0.0614672	0.634535	922	0.942491
metab_100010923	linoleoyl-arachidonoyl-glycerol (18:2/20:4) [2]*		Lipid	Diacylglycerol	Species.wadsworthia	0.00731132	0.0153752	0.634529	922	0.942491
metab_100020502	sulfate of piperine metabolite C18H21NO3 (1)*		Xenobiotics	Food Component/Plant	class.Clostridia	0.0260586	0.054799	0.634525	922	0.942491
metab_1087	erucate (22:1n9)		Lipid	Long Chain Monounsaturated Fatty Acid	order.RF39	0.00573192	0.0120539	0.63453	922	0.942491
metab_356	cortisol		Lipid	Corticosteroids	family.Eggerthellaceae	-0.00290401	0.00610706	0.634536	922	0.942491
metab_917	asparagine		Amino Acid	Alanine and Aspartate Metabolism	genus.Howardella	0.00236439	0.00497205	0.634522	922	0.942491
metab_999921736	X - 21736		NA	NA	genus..Eubacterium..ventriosum.group	0.00573128	0.0120528	0.634536	922	0.942491
metab_999923665	X - 23665		NA	NA	Species.succinatiphilus	-0.0167471	0.0352179	0.634527	922	0.942491
metab_999926109	X - 26109		NA	NA	family.Micrococcaceae	-0.0226134	0.047553	0.634519	922	0.942491
metab_100001731	indoleacetylglutamine		Amino Acid	Tryptophan Metabolism	genus.Lachnospiraceae.AC2044.group	0.00679492	0.0142899	0.634545	922	0.942491
metab_480	proline		Amino Acid	Urea cycle; Arginine and Proline Metabolism	genus.Prevotella_9	0.00192133	0.00404062	0.634545	922	0.942491
metab_999912849	X - 12849		NA	NA	order.Lachnospirales	-0.0324467	0.0682357	0.634541	922	0.942491
metab_999923644	X - 23644		NA	NA	family.Acholeplasmataceae	0.0225825	0.0474913	0.634542	922	0.942491
metab_100001668	1-ribosyl-imidazoleacetate*		Amino Acid	Histidine Metabolism	Species.intestini	-0.00787857	0.0165712	0.634592	922	0.942493
metab_100001740	mannitol/sorbitol		Carbohydrate	Fructose, Mannose and Galactose Metabolism	family.Tannerellaceae	0.00751134	0.0157968	0.63455	922	0.942493
metab_100002027	androstenediol (3alpha, 17alpha) monosulfate (3)		Lipid	Androgenic Steroids	Species.funiformis	-0.0119353	0.0251024	0.634572	922	0.942493
metab_100002796	cis-4-decenoate (10:1n6)*		Lipid	Medium Chain Fatty Acid	genus.Mogibacterium	-0.00964377	0.0202834	0.634583	922	0.942493
metab_100004054	margaroylcarnitine (C17)*		Lipid	Fatty Acid Metabolism (Acyl Carnitine, Long Chain Saturated)	genus.Lachnoclostridium	-0.00432463	0.00909522	0.634559	922	0.942493
metab_100005834	9-hydroxystearate		Lipid	Fatty Acid, Monohydroxy	genus.Alloscardovia	0.0193882	0.0407756	0.634557	922	0.942493
metab_100006260	6-hydroxyindole sulfate		Xenobiotics	Chemical	class.Clostridia	-0.0168515	0.0354432	0.634582	922	0.942493
metab_100006361	dopamine 3-O-sulfate		Amino Acid	Tyrosine Metabolism	order.Veillonellales.Selenomonadales	0.00364559	0.00766788	0.634593	922	0.942493
metab_100006726	linoleoyl ethanolamide		Lipid	Endocannabinoid	genus.Rothia	-0.0173242	0.0364356	0.634566	922	0.942493
metab_100009025	sphingomyelin (d18:1/21:0, d17:1/22:0, d16:1/23:0)*		Lipid	Sphingomyelins	order.Rhodospirillales	-0.00414681	0.00872107	0.634552	922	0.942493
metab_100009038	myristoyl dihydrosphingomyelin (d18:0/14:0)*		Lipid	Dihydrosphingomyelins	genus.Shuttleworthia	0.00408574	0.00859345	0.634585	922	0.942493
metab_100009232	thioproline		Xenobiotics	Chemical	genus.Anaerofustis	-0.0085847	0.0180552	0.63457	922	0.942493
metab_100015641	N-oleoylserine		Lipid	Endocannabinoid	Species.lenta	-0.00524541	0.0110323	0.634576	922	0.942493
metab_100015641	N-oleoylserine		Lipid	Endocannabinoid	Species.hydrogenotrophica	0.00744849	0.0156654	0.634566	922	0.942493
metab_100015965	ethyl alpha-glucopyranoside		Xenobiotics	Food Component/Plant	Species.equolifaciens	-0.0151856	0.03194	0.63459	922	0.942493
metab_1105	alpha-tocopherol		Cofactors and Vitamins	Tocopherol Metabolism	family.Rikenellaceae	0.00392253	0.00824967	0.634563	922	0.942493
metab_180	linoleate (18:2n6)		Lipid	Long Chain Polyunsaturated Fatty Acid (n3 and n6)	phylum.Patescibacteria	0.00915013	0.0192457	0.634592	922	0.942493
metab_331	gamma-glutamylglutamate		Peptide	Gamma-glutamyl Amino Acid	family.Atopobiaceae	-0.00609617	0.012821	0.634559	922	0.942493
metab_803	mannose		Carbohydrate	Fructose, Mannose and Galactose Metabolism	genus.Dorea	-0.00464086	0.00976087	0.634579	922	0.942493
metab_999912906	X - 12906		NA	NA	Species.dispar	0.00566937	0.011924	0.634577	922	0.942493
metab_999916087	X - 16087		NA	NA	Species.equolifaciens	-0.00806856	0.016969	0.634556	922	0.942493
metab_999921467	X - 21467		NA	NA	family.Family.XI	-0.0143876	0.0302615	0.634589	922	0.942493
metab_999925936	X - 25936		NA	NA	genus.Lachnospiraceae.NK4A136.group	0.00442931	0.00931591	0.634578	922	0.942493
metab_207	adenosine 3',5'-cyclic monophosphate (cAMP)		Nucleotide	Purine Metabolism, Adenine containing	Species.delbrueckii	0.00272495	0.00573171	0.634607	922	0.94251
metab_100001562	2-palmitoyl-GPC (16:0)*		Lipid	Lysophospholipid	genus.Faecalitalea	-0.00742774	0.0156239	0.634612	922	0.942513
metab_100001569	1-oleoyl-GPE (18:1)		Lipid	Lysophospholipid	genus.Oribacterium	0.00905939	0.0190559	0.634611	922	0.942513
metab_100001550	homostachydrine*		Xenobiotics	Food Component/Plant	genus.Gordonibacter	0.0137669	0.0289583	0.634615	922	0.942514
metab_100001580	docosapentaenoate (n6 DPA; 22:5n6)		Lipid	Long Chain Polyunsaturated Fatty Acid (n3 and n6)	Species.mitsuokai	-0.0100392	0.0211174	0.634619	922	0.942517
metab_100000042	3-methylhistidine		Amino Acid	Histidine Metabolism	genus.Weissella	0.0354723	0.074654	0.634792	922	0.942519
metab_100000453	paraxanthine		Xenobiotics	Xanthine Metabolism	phylum.Verrucomicrobiota	0.00825781	0.0173715	0.634643	922	0.942519
metab_100000626	sphingosine 1-phosphate		Lipid	Sphingosines	family.Rikenellaceae	0.00382228	0.00804247	0.634717	922	0.942519
metab_100000776	palmitoylcarnitine (C16)		Lipid	Fatty Acid Metabolism (Acyl Carnitine, Long Chain Saturated)	genus.Lacticaseibacillus	-0.00684816	0.0144102	0.63474	922	0.942519
metab_100001257	N-acetylasparagine		Amino Acid	Alanine and Aspartate Metabolism	genus.CAG.352	0.00323131	0.00679795	0.634665	922	0.942519
metab_100001313	gamma-glutamylmethionine		Peptide	Gamma-glutamyl Amino Acid	Species.sedimentorum	0.00484508	0.0101968	0.634792	922	0.942519
metab_100001392	laurylcarnitine (C12)		Lipid	Fatty Acid Metabolism (Acyl Carnitine, Medium Chain)	genus.Lactobacillus	0.0047684	0.0100341	0.634748	922	0.942519
metab_100001393	isovalerylcarnitine (C5)		Amino Acid	Leucine, Isoleucine and Valine Metabolism	Species.hadrus	0.0054715	0.0115111	0.634672	922	0.942519
metab_100001757	thymol sulfate		Xenobiotics	Food Component/Plant	order.Micrococcales	-0.0445646	0.0937466	0.634638	922	0.942519
metab_100001856	1-stearoyl-2-oleoyl-GPE (18:0/18:1)		Lipid	Phosphatidylethanolamine (PE)	Species.coprophilus	-0.00993418	0.0208972	0.634631	922	0.942519
metab_100001868	4-allylphenol sulfate		Xenobiotics	Food Component/Plant	genus.Atopobium	0.0282756	0.0594859	0.634666	922	0.942519
metab_100001872	1-stearoyl-2-arachidonoyl-GPS (18:0/20:4)		Lipid	Phosphatidylserine (PS)	Species.stercoris.1	0.00586385	0.0123386	0.634731	922	0.942519
metab_100001988	5alpha-pregnan-3beta,20alpha-diol disulfate		Lipid	Progestin Steroids	Species.justesenii	-0.0276483	0.0581837	0.634769	922	0.942519
metab_100001989	glycocholenate sulfate*		Lipid	Secondary Bile Acid Metabolism	family.Enterobacteriaceae	0.00292258	0.00614794	0.634636	922	0.942519
metab_100002021	5alpha-androstan-3beta,17alpha-diol disulfate		Lipid	Androgenic Steroids	Species.inops	-0.00812812	0.0171019	0.634706	922	0.942519
metab_100002107	palmitoyl sphingomyelin (d18:1/16:0)		Lipid	Sphingomyelins	genus.UCG.007	0.00400308	0.00842123	0.63465	922	0.942519
metab_100002113	cysteine sulfinic acid		Amino Acid	Methionine, Cysteine, SAM and Taurine Metabolism	family.Bifidobacteriaceae	-0.00252537	0.00531448	0.63477	922	0.942519
metab_100002167	12-HETE		Lipid	Eicosanoid	genus.Tuzzerella	0.00398616	0.00838914	0.634791	922	0.942519
metab_100002367	2R,3R-dihydroxybutyrate		Lipid	Fatty Acid, Dihydroxy	order.Peptostreptococcales.Tissierellales	0.00578564	0.0121738	0.634724	922	0.942519
metab_100002367	2R,3R-dihydroxybutyrate		Lipid	Fatty Acid, Dihydroxy	genus.Tuzzerella	0.00525132	0.011047	0.634647	922	0.942519
metab_100002613	pantoate		Cofactors and Vitamins	Pantothenate and CoA Metabolism	Species.plebeius	-0.00381247	0.00802195	0.634722	922	0.942519
metab_100002749	S-methylcysteine		Amino Acid	Methionine, Cysteine, SAM and Taurine Metabolism	genus.Acetanaerobacterium	-0.0155566	0.0327249	0.634637	922	0.942519
metab_100002749	S-methylcysteine		Amino Acid	Methionine, Cysteine, SAM and Taurine Metabolism	Species.tertium	0.0146608	0.0308481	0.634719	922	0.942519
metab_100002953	16-hydroxypalmitate		Lipid	Fatty Acid, Monohydroxy	genus..Ruminococcus..gauvreauii.group	0.00226318	0.00476151	0.634684	922	0.942519
metab_100002989	oleoyl-linoleoyl-glycerol (18:1/18:2) [1]		Lipid	Diacylglycerol	genus.Family.XIII.AD3011.group	0.00638735	0.0134377	0.634668	922	0.942519
metab_100003258	2-O-methylascorbic acid		Cofactors and Vitamins	Ascorbate and Aldarate Metabolism	order.Peptococcales	-0.00308925	0.00649945	0.634684	922	0.942519
metab_100003258	2-O-methylascorbic acid		Cofactors and Vitamins	Ascorbate and Aldarate Metabolism	family.Methanobacteriaceae	-0.00633071	0.0133192	0.634686	922	0.942519
metab_100003415	N6-methyllysine		Amino Acid	Lysine Metabolism	genus.Oxalobacter	0.0128595	0.0270557	0.634693	922	0.942519
metab_100005350	1-linolenoyl-GPC (18:3)*		Lipid	Lysophospholipid	phylum.Patescibacteria	0.00774681	0.0163024	0.634765	922	0.942519
metab_100005350	1-linolenoyl-GPC (18:3)*		Lipid	Lysophospholipid	genus..Ruminococcus..gauvreauii.group	-0.00364668	0.00767475	0.634794	922	0.942519
metab_100005834	9-hydroxystearate		Lipid	Fatty Acid, Monohydroxy	genus.Coriobacteriaceae.UCG.002	-0.0142058	0.0298965	0.634786	922	0.942519
metab_100006171	eugenol sulfate		Xenobiotics	Food Component/Plant	Species.vulgatus	-0.00760868	0.0160059	0.634643	922	0.942519
metab_100006378	N-acetylkynurenine (2)		Amino Acid	Tryptophan Metabolism	family.Hafniaceae	0.0149828	0.0315239	0.634702	922	0.942519
metab_100008904	1-stearoyl-2-oleoyl-GPC (18:0/18:1)		Lipid	Phosphatidylcholine (PC)	genus.CAG.873	0.00472049	0.00993318	0.634744	922	0.942519
metab_100008984	1-palmitoyl-2-palmitoleoyl-GPC (16:0/16:1)*		Lipid	Phosphatidylcholine (PC)	Species.callidus	0.00464351	0.00976905	0.634669	922	0.942519
metab_100009009	1-(1-enyl-palmitoyl)-2-linoleoyl-GPC (P-16:0/18:2)*		Lipid	Plasmalogen	Species.faecis.1	-0.0110777	0.0233096	0.63473	922	0.942519
metab_100009219	1-oleoyl-2-arachidonoyl-GPE (18:1/20:4)*		Lipid	Phosphatidylethanolamine (PE)	genus.Sanguibacteroides	0.0171363	0.036059	0.634739	922	0.942519
metab_100009232	thioproline		Xenobiotics	Chemical	family.Pasteurellaceae	0.00495104	0.0104166	0.634689	922	0.942519
metab_100009264	glycochenodeoxycholate glucuronide (1)		Lipid	Primary Bile Acid Metabolism	family.Prevotellaceae	0.00513268	0.0108006	0.634745	922	0.942519
metab_100009272	glycosyl-N-palmitoyl-sphingosine (d18:1/16:0)		Lipid	Hexosylceramides (HCER)	order.Peptostreptococcales.Tissierellales	0.00564966	0.0118848	0.63464	922	0.942519
metab_100010895	2'-O-methylcytidine		Nucleotide	Pyrimidine Metabolism, Cytidine containing	genus..Eubacterium..hallii.group	0.00478374	0.0100666	0.634754	922	0.942519
metab_100010940	diacylglycerol (16:1/18:2 [2], 16:0/18:3 [1])*		Lipid	Diacylglycerol	genus.Coprococcus	-0.00813049	0.0171027	0.634623	922	0.942519
metab_100015624	N-behenoyl-sphingadienine (d18:2/22:0)*		Lipid	Ceramides	Species.thetaiotaomicron	0.00352958	0.0074278	0.634772	922	0.942519
metab_100015638	2-hydroxynervonate*		Lipid	Fatty Acid, Monohydroxy	Species.atypica	0.0112718	0.0237126	0.634655	922	0.942519
metab_100016038	(N(1) + N(8))-acetylspermidine		Amino Acid	Polyamine Metabolism	Species.parasanguinis	-0.00885253	0.018624	0.634669	922	0.942519
metab_100019978	octadecenedioate (C18:1-DC)		Lipid	Fatty Acid, Dicarboxylate	phylum.Desulfobacterota	-0.00500462	0.0105323	0.634785	922	0.942519
metab_100020205	hydroxyasparagine**		Amino Acid	Alanine and Aspartate Metabolism	genus.Alloprevotella	0.00395729	0.00832636	0.634709	922	0.942519
metab_100020343	tetradecadienoate (14:2)*		Lipid	Long Chain Polyunsaturated Fatty Acid (n3 and n6)	genus.Fournierella	-0.0064974	0.0136697	0.63468	922	0.942519
metab_100020351	N-carbamoylvaline		Amino Acid	Leucine, Isoleucine and Valine Metabolism	family.Muribaculaceae	0.00306308	0.0064445	0.634689	922	0.942519
metab_100020360	8-methoxykynurenate		Amino Acid	Tryptophan Metabolism	Species.eutactus	-0.00311292	0.00655029	0.634737	922	0.942519
metab_100020419	1-carboxyethylphenylalanine	N-lactoyl phenylalanine	Amino Acid	Phenylalanine Metabolism	genus.Catenisphaera	-0.00702587	0.0147848	0.634755	922	0.942519
metab_100021093	taurochenodeoxycholic acid 3-sulfate		Lipid	Secondary Bile Acid Metabolism	family.vadinBE97	-0.0293015	0.0616667	0.63479	922	0.942519
metab_100021123	hydroxy-N6,N6,N6-trimethyllysine*		Amino Acid	Lysine Metabolism	Species.caccae.1	-0.0140156	0.0294868	0.634676	922	0.942519
metab_100021141	3-hydroxydecanoylcarnitine		Lipid	Fatty Acid Metabolism (Acyl Carnitine, Hydroxy)	genus.Intestinimonas	0.00437082	0.00919709	0.634733	922	0.942519
metab_100021141	3-hydroxydecanoylcarnitine		Lipid	Fatty Acid Metabolism (Acyl Carnitine, Hydroxy)	genus.FD2005	0.00895874	0.0188518	0.634747	922	0.942519
metab_100021324	3,5-dichloro-2,6-dihydroxybenzoic acid		Xenobiotics	Chemical	genus.Epulopiscium	-0.011466	0.0241264	0.634726	922	0.942519
metab_100021324	3,5-dichloro-2,6-dihydroxybenzoic acid		Xenobiotics	Chemical	Species.fastidiosa	-0.0248261	0.0522275	0.634657	922	0.942519
metab_100021467	pentose acid*		Partially Characterized Molecules	Partially Characterized Molecules	family.Streptococcaceae	-0.00565966	0.0119068	0.634669	922	0.942519
metab_100021467	pentose acid*		Partially Characterized Molecules	Partially Characterized Molecules	genus.Catenisphaera	-0.0116878	0.024588	0.634658	922	0.942519
metab_100021991	3-hydroxyoctanoylcarnitine (2)		Lipid	Fatty Acid Metabolism (Acyl Carnitine, Hydroxy)	Species.parainfluenzae	0.0086443	0.0181893	0.634732	922	0.942519
metab_1087	erucate (22:1n9)		Lipid	Long Chain Monounsaturated Fatty Acid	genus.Alistipes	0.0062326	0.0131169	0.634792	922	0.942519
metab_1538	stearoyl sphingomyelin (d18:1/18:0)		Lipid	Sphingomyelins	order.DTU014	0.00760718	0.016006	0.63471	922	0.942519
metab_1547	N-stearoyl-sphingosine (d18:1/18:0)*		Lipid	Ceramides	genus.Solobacterium	0.00715902	0.015062	0.634687	922	0.942519
metab_213	N6-methyladenosine		Nucleotide	Purine Metabolism, Adenine containing	genus.Weissella	-0.0119263	0.0250988	0.63478	922	0.942519
metab_229	arachidonate (20:4n6)		Lipid	Long Chain Polyunsaturated Fatty Acid (n3 and n6)	genus.Succiniclasticum	-0.00841585	0.0177072	0.634705	922	0.942519
metab_254	3-hydroxybutyrate (BHBA)		Lipid	Ketone Bodies	genus.Fournierella	-0.00894136	0.0188148	0.634739	922	0.942519
metab_331	gamma-glutamylglutamate		Peptide	Gamma-glutamyl Amino Acid	genus..Eubacterium..nodatum.group	-0.00813756	0.0171223	0.634718	922	0.942519
metab_358	hypotaurine		Amino Acid	Methionine, Cysteine, SAM and Taurine Metabolism	genus.Ligilactobacillus	-0.00446988	0.0094069	0.634782	922	0.942519
metab_504	serotonin		Amino Acid	Tryptophan Metabolism	order.Bacillales	-0.0259833	0.0546831	0.634789	922	0.942519
metab_806	dimethylglycine		Amino Acid	Glycine, Serine and Threonine Metabolism	Species.sobrinus	0.00845884	0.0178003	0.634756	922	0.942519
metab_815	tyrosine		Amino Acid	Tyrosine Metabolism	genus.Pygmaiobacter	0.00778243	0.0163745	0.634707	922	0.942519
metab_926	caproate (6:0)		Lipid	Medium Chain Fatty Acid	Species.wadsworthia	0.0022436	0.00472165	0.63478	922	0.942519
metab_999911372	X - 11372		NA	NA	genus.Candidatus.Soleaferrea	-0.00770175	0.0162065	0.634742	922	0.942519
metab_999911849	X - 11849		NA	NA	genus.Turicibacter	0.00913179	0.0192096	0.634635	922	0.942519
metab_999912221	X - 12221		NA	NA	Species.histaminiformans	-0.0193938	0.0408097	0.634743	922	0.942519
metab_999912462	X - 12462		NA	NA	order.Methanobacteriales	0.0100518	0.0211497	0.634711	922	0.942519
metab_999915486	X - 15486		NA	NA	family.Acholeplasmataceae	-0.00970784	0.0204299	0.634776	922	0.942519
metab_999917438	X - 17438		NA	NA	Species.fermentans	0.0109573	0.0230566	0.634736	922	0.942519
metab_999918888	X - 18888		NA	NA	family.Clostridiaceae	0.00417336	0.00878175	0.63474	922	0.942519
metab_999921470	X - 21470		NA	NA	Species.massiliensis.8	-0.0183597	0.0386233	0.634651	922	0.942519
metab_999924418	X - 24418		NA	NA	family.Eubacteriaceae	0.0109489	0.0230399	0.63475	922	0.942519
metab_999924544	X - 24544		NA	NA	order.Pseudomonadales	-0.0118435	0.0249147	0.634646	922	0.942519
metab_999925172	X - 25172		NA	NA	genus.Colidextribacter	0.00455342	0.00958	0.634686	922	0.942519
metab_999925265	X - 25265		NA	NA	genus.Terrisporobacter	-0.00265125	0.00557922	0.634761	922	0.942519
metab_999925271	X - 25271		NA	NA	genus.Anaerostipes	0.0191054	0.040205	0.634762	922	0.942519
metab_100002945	(14 or 15)-methylpalmitate (a17:0 or i17:0)		Lipid	Fatty Acid, Branched	family.UCG.011	-0.0092275	0.0194202	0.634796	922	0.94252
metab_100001092	trigonelline (N'-methylnicotinate)		Cofactors and Vitamins	Nicotinate and Nicotinamide Metabolism	genus.Parasutterella	0.00804278	0.0169277	0.634815	922	0.942536
metab_100022041	N,N-dimethyl-pro-pro		Peptide	Modified Peptides	family.Veillonellaceae	-0.00393078	0.00827317	0.634815	922	0.942536
metab_1869	2-hydroxyhippurate (salicylurate)		Xenobiotics	Benzoate Metabolism	genus.Butyricimonas	0.016497	0.0347216	0.634816	922	0.942536
metab_999916938	X - 16938		NA	NA	genus.Colidextribacter	0.00594496	0.0125124	0.634815	922	0.942536
metab_100006292	sphingomyelin (d18:1/20:1, d18:2/20:0)*		Lipid	Sphingomyelins	genus.Tuzzerella	-0.00354651	0.0074646	0.634825	922	0.942537
metab_100006435	N-acetylglucosamine/N-acetylgalactosamine		Carbohydrate	Aminosugar Metabolism	family.Peptococcaceae	-0.00338451	0.00712365	0.634826	922	0.942537
metab_100010940	diacylglycerol (16:1/18:2 [2], 16:0/18:3 [1])*		Lipid	Diacylglycerol	genus.UC5.1.2E3	0.00869145	0.0182936	0.634826	922	0.942537
metab_100019978	octadecenedioate (C18:1-DC)		Lipid	Fatty Acid, Dicarboxylate	family.Veillonellaceae	0.00344414	0.00724905	0.634821	922	0.942537
metab_100020550	deoxycholic acid glucuronide		Lipid	Secondary Bile Acid Metabolism	family.Desulfovibrionaceae	0.008386	0.0176504	0.63482	922	0.942537
metab_100001270	myristoylcarnitine (C14)		Lipid	Fatty Acid Metabolism (Acyl Carnitine, Long Chain Saturated)	Species.inulinivorans	-0.00286465	0.00602951	0.634828	922	0.942537
metab_100001121	pyridoxate		Cofactors and Vitamins	Vitamin B6 Metabolism	genus.Phascolarctobacterium	-0.00438359	0.00922674	0.634835	922	0.942538
metab_100001257	N-acetylasparagine		Amino Acid	Alanine and Aspartate Metabolism	genus.Lactobacillus	0.00493591	0.0103892	0.634833	922	0.942538
metab_100004083	glycohyocholate		Lipid	Secondary Bile Acid Metabolism	Species.bacterium.1	0.00508513	0.0107033	0.634833	922	0.942538
metab_100001337	linolenate [alpha or gamma; (18:3n3 or 6)]		Lipid	Long Chain Polyunsaturated Fatty Acid (n3 and n6)	genus.Granulicatella	-0.0174538	0.0367376	0.634837	922	0.942538
metab_1026	phosphoethanolamine		Lipid	Phospholipid Metabolism	genus.Lachnospiraceae.UCG.001	0.00349139	0.00734894	0.634841	922	0.942541
metab_100001593	glutarylcarnitine (C5-DC)		Amino Acid	Lysine Metabolism	genus.Barnesiella	0.00431311	0.00907869	0.634846	922	0.942545
metab_100000042	3-methylhistidine		Amino Acid	Histidine Metabolism	family.vadinBE97	0.0412233	0.0867775	0.634871	922	0.942547
metab_100000626	sphingosine 1-phosphate		Lipid	Sphingosines	phylum.Patescibacteria	0.00533587	0.0112323	0.634869	922	0.942547
metab_100000665	docosahexaenoate (DHA; 22:6n3)		Lipid	Long Chain Polyunsaturated Fatty Acid (n3 and n6)	genus.Anaerostipes	0.00875745	0.018436	0.634891	922	0.942547
metab_100001256	N-acetylphenylalanine		Amino Acid	Phenylalanine Metabolism	family.Tannerellaceae	-0.00342681	0.00721352	0.634866	922	0.942547
metab_100002021	5alpha-androstan-3beta,17alpha-diol disulfate		Lipid	Androgenic Steroids	class.Negativicutes	-0.00797634	0.0167903	0.634864	922	0.942547
metab_100004083	glycohyocholate		Lipid	Secondary Bile Acid Metabolism	Species.disporicum	-0.0106708	0.0224627	0.634872	922	0.942547
metab_100005383	N-methylpipecolate		Xenobiotics	Bacterial/Fungal	genus.Phascolarctobacterium	-0.00568229	0.0119622	0.634889	922	0.942547
metab_100010940	diacylglycerol (16:1/18:2 [2], 16:0/18:3 [1])*		Lipid	Diacylglycerol	genus.Dorea	-0.00845507	0.0177997	0.634895	922	0.942547
metab_100015793	sphingomyelin (d17:2/16:0, d18:2/15:0)*		Lipid	Sphingomyelins	genus.Lachnospiraceae.AC2044.group	0.00387685	0.0081613	0.634883	922	0.942547
metab_100020417	N6,N6-dimethyllysine		Amino Acid	Lysine Metabolism	Species.cutis	0.0181045	0.0381137	0.634895	922	0.942547
metab_100020421	1-carboxyethyltyrosine	N-lactoyl tyrosine	Amino Acid	Tyrosine Metabolism	genus.Akkermansia	-0.00307211	0.00646672	0.634857	922	0.942547
metab_100021104	pregnenetriol disulfate*		Lipid	Pregnenolone Steroids	class.Methanobacteria	-0.0132633	0.0279187	0.634855	922	0.942547
metab_100021728	cis-3,4-methyleneheptanoylcarnitine		Lipid	Fatty Acid Metabolism (Acyl Carnitine, Medium Chain)	family.Acidaminococcaceae	-0.00404431	0.00851376	0.634881	922	0.942547
metab_1022	picolinate		Amino Acid	Tryptophan Metabolism	Species.parasanguinis	-0.0100313	0.0211153	0.63485	922	0.942547
metab_1137	oleoyl ethanolamide		Lipid	Endocannabinoid	genus.UCG.007	-0.00695935	0.01465	0.634875	922	0.942547
metab_1342	3-methoxytyrosine		Amino Acid	Tyrosine Metabolism	Species.finegoldii	-0.00359055	0.00755839	0.634874	922	0.942547
metab_182	quinolinate		Cofactors and Vitamins	Nicotinate and Nicotinamide Metabolism	genus.Phascolarctobacterium	0.00321523	0.00676836	0.634877	922	0.942547
metab_254	3-hydroxybutyrate (BHBA)		Lipid	Ketone Bodies	Species.bacterium	-0.00545451	0.0114825	0.634884	922	0.942547
metab_480	proline		Amino Acid	Urea cycle; Arginine and Proline Metabolism	genus.FD2005	0.00577886	0.0121642	0.634852	922	0.942547
metab_503	serine		Amino Acid	Glycine, Serine and Threonine Metabolism	genus.Lachnospiraceae.UCG.003	0.00497874	0.0104808	0.634879	922	0.942547
metab_999912844	X - 12844		NA	NA	genus.Fenollaria	0.0144134	0.0303434	0.634897	922	0.942547
metab_999913553	X - 13553		NA	NA	Species.massiliensis.1	0.00263288	0.00554259	0.634885	922	0.942547
metab_999925267	X - 25267		NA	NA	Species.intestini	-0.0117925	0.0248242	0.634876	922	0.942547
metab_999925422	X - 25422		NA	NA	Species.secundus	-0.010592	0.0222983	0.634895	922	0.942547
metab_192	N-acetylputrescine		Amino Acid	Polyamine Metabolism	Species.merdae	-0.00292211	0.00615183	0.634904	922	0.942553
metab_999925271	X - 25271		NA	NA	genus.Turicibacter	0.011159	0.0234926	0.634904	922	0.942553
metab_100000007	carnitine		Lipid	Carnitine Metabolism	genus.Lactiplantibacillus	-0.00821124	0.0173018	0.635198	922	0.942557
metab_100000258	glycerol 3-phosphate		Lipid	Glycerolipid Metabolism	genus.Lactiplantibacillus	-0.00806813	0.0169974	0.63514	922	0.942557
metab_100000269	glycerophosphorylcholine (GPC)		Lipid	Phospholipid Metabolism	Species.butyriciproducens	-0.00760886	0.0160209	0.634951	922	0.942557
metab_100000463	indolelactate		Amino Acid	Tryptophan Metabolism	phylum.Synergistota	0.00905228	0.0190605	0.634958	922	0.942557
metab_100000708	isovalerate (i5:0)		Amino Acid	Leucine, Isoleucine and Valine Metabolism	genus.Negativibacillus	-0.00275582	0.00580618	0.635164	922	0.942557
metab_100000773	3-hydroxyoctanoate		Lipid	Fatty Acid, Monohydroxy	genus.Allisonella	-0.00800256	0.0168516	0.634987	922	0.942557
metab_100000776	palmitoylcarnitine (C16)		Lipid	Fatty Acid Metabolism (Acyl Carnitine, Long Chain Saturated)	Species.timonensis	0.0117104	0.0246733	0.635175	922	0.942557
metab_100000781	hexanoylcarnitine (C6)		Lipid	Fatty Acid Metabolism (Acyl Carnitine, Medium Chain)	genus.Candidatus.Soleaferrea	0.00711134	0.0149767	0.635027	922	0.942557
metab_100000792	dehydroepiandrosterone sulfate (DHEA-S)		Lipid	Androgenic Steroids	Species.catus	-0.00479476	0.010095	0.634931	922	0.942557
metab_100000802	acetylcarnitine (C2)		Lipid	Fatty Acid Metabolism (Acyl Carnitine, Short Chain)	family.Monoglobaceae	-0.00453901	0.00956155	0.635107	922	0.942557
metab_100000997	3-hydroxydecanoate		Lipid	Fatty Acid, Monohydroxy	family.Coriobacteriaceae	0.00457433	0.00963735	0.635156	922	0.942557
metab_100000998	citramalate		Amino Acid	Glutamate Metabolism	Species.fermentans	-0.00836659	0.0176179	0.634982	922	0.942557
metab_100001086	N-(2-furoyl)glycine		Xenobiotics	Food Component/Plant	genus.Ligilactobacillus	0.0105007	0.0221187	0.635086	922	0.942557
metab_100001092	trigonelline (N'-methylnicotinate)		Cofactors and Vitamins	Nicotinate and Nicotinamide Metabolism	genus.Cloacibacillus	-0.0190922	0.0402119	0.635053	922	0.942557
metab_100001092	trigonelline (N'-methylnicotinate)		Cofactors and Vitamins	Nicotinate and Nicotinamide Metabolism	Species.wadsworthensis	0.00829311	0.0174686	0.635086	922	0.942557
metab_100001126	gamma-glutamylvaline		Peptide	Gamma-glutamyl Amino Acid	order.Saccharimonadales	-0.00669241	0.0140994	0.635146	922	0.942557
metab_100001198	myristoleate (14:1n5)		Lipid	Long Chain Monounsaturated Fatty Acid	family.Bifidobacteriaceae	-0.00415826	0.00876072	0.635154	922	0.942557
metab_100001256	N-acetylphenylalanine		Amino Acid	Phenylalanine Metabolism	genus..Eubacterium..brachy.group	-0.00459302	0.00967032	0.634932	922	0.942557
metab_100001257	N-acetylasparagine		Amino Acid	Alanine and Aspartate Metabolism	genus.Lachnospiraceae.AC2044.group	-0.00512982	0.0108076	0.635155	922	0.942557
metab_100001391	stearoylcarnitine (C18)		Lipid	Fatty Acid Metabolism (Acyl Carnitine, Long Chain Saturated)	class.Clostridia	0.0129428	0.0272697	0.635174	922	0.942557
metab_100001409	N1-methylinosine		Nucleotide	Purine Metabolism, (Hypo)Xanthine/Inosine containing	genus.Holdemanella	-0.00270598	0.00569802	0.634976	922	0.942557
metab_100001413	N4-acetylcytidine		Nucleotide	Pyrimidine Metabolism, Cytidine containing	family.Flavobacteriaceae	0.00843093	0.0177534	0.63498	922	0.942557
metab_100001426	3-(3-amino-3-carboxypropyl)uridine*		Nucleotide	Pyrimidine Metabolism, Uracil containing	Species.pectinilyticus	-0.00340056	0.00715948	0.634923	922	0.942557
metab_100001452	isovalerylglycine		Amino Acid	Leucine, Isoleucine and Valine Metabolism	Species.massiliensis.8	-0.0106876	0.0225142	0.635112	922	0.942557
metab_100001461	1-stearoyl-GPE (18:0)		Lipid	Lysophospholipid	genus.Family.XIII.AD3011.group	0.00485311	0.0102219	0.635064	922	0.942557
metab_100001461	1-stearoyl-GPE (18:0)		Lipid	Lysophospholipid	Species.bacterium	-0.00295653	0.00622488	0.634936	922	0.942557
metab_100001468	N1-Methyl-2-pyridone-5-carboxamide		Cofactors and Vitamins	Nicotinate and Nicotinamide Metabolism	order.Bacillales	-0.0158832	0.0334458	0.634978	922	0.942557
metab_100001468	N1-Methyl-2-pyridone-5-carboxamide		Cofactors and Vitamins	Nicotinate and Nicotinamide Metabolism	Species.evryensis	-0.0138621	0.0291928	0.635014	922	0.942557
metab_100001541	2-hydroxy-3-methylvalerate		Amino Acid	Leucine, Isoleucine and Valine Metabolism	family.Victivallaceae	0.0126748	0.0266963	0.635063	922	0.942557
metab_100001571	1-arachidonoyl-GPE (20:4n6)*		Lipid	Lysophospholipid	genus.Family.XIII.AD3011.group	-0.00444715	0.009365	0.634997	922	0.942557
metab_100001579	2-hydroxypalmitate		Lipid	Fatty Acid, Monohydroxy	genus.CHKCI001	-0.0124734	0.0262819	0.635189	922	0.942557
metab_100001594	beta-hydroxyisovaleroylcarnitine		Amino Acid	Leucine, Isoleucine and Valine Metabolism	order.DTU014	-0.00966238	0.0203501	0.635041	922	0.942557
metab_100001662	deoxycarnitine		Lipid	Carnitine Metabolism	Species.vulgatus	-0.00245405	0.00517099	0.635202	922	0.942557
metab_100001739	dihomo-linolenate (20:3n3 or n6)		Lipid	Long Chain Polyunsaturated Fatty Acid (n3 and n6)	genus.Sutterella	0.00469216	0.00988434	0.635112	922	0.942557
metab_100001948	succinylcarnitine (C4-DC)		Energy	TCA Cycle	family.Akkermansiaceae	0.00332419	0.00699913	0.634944	922	0.942557
metab_100001990	taurocholenate sulfate*		Lipid	Secondary Bile Acid Metabolism	class.Methanobacteria	-0.0136384	0.0287367	0.635189	922	0.942557
metab_100001993	pregnenediol disulfate (C21H34O8S2)*		Lipid	Pregnenolone Steroids	genus.Pseudomonas	0.0159192	0.0335304	0.635068	922	0.942557
metab_100001994	androstenediol (3beta,17beta) disulfate (2)		Lipid	Androgenic Steroids	Species.provencensis	-0.0177959	0.0374881	0.635112	922	0.942557
metab_100002009	5alpha-pregnan-3beta,20beta-diol monosulfate (1)		Lipid	Progestin Steroids	Species.saccharivorans	0.00672701	0.014168	0.635044	922	0.942557
metab_100002018	5alpha-androstan-3alpha,17beta-diol monosulfate (1)		Lipid	Androgenic Steroids	Species.massiliensis.7	-0.0180144	0.0379415	0.635051	922	0.942557
metab_100002028	androstenediol (3beta,17beta) monosulfate (1)		Lipid	Androgenic Steroids	genus.Tyzzerella	0.00581383	0.0122494	0.635172	922	0.942557
metab_100002049	4-hydroxycoumarin		Xenobiotics	Drug - Cardiovascular	class.Cyanobacteriia	-0.0277005	0.0583225	0.634937	922	0.942557
metab_100002356	(16 or 17)-methylstearate (a19:0 or i19:0)		Lipid	Fatty Acid, Branched	genus.Intestinimonas	0.00387434	0.00815764	0.634951	922	0.942557
metab_100002462	5-(galactosylhydroxy)-L-lysine		Amino Acid	Lysine Metabolism	Species.virosa	0.00720687	0.0151851	0.635188	922	0.942557
metab_100002514	hydantoin-5-propionate		Amino Acid	Histidine Metabolism	class.Clostridia	-0.0182709	0.0384878	0.635104	922	0.942557
metab_100002528	sulfate*		Xenobiotics	Chemical	genus.Lachnospiraceae.UCG.003	0.00506023	0.0106557	0.634985	922	0.942557
metab_100002749	S-methylcysteine		Amino Acid	Methionine, Cysteine, SAM and Taurine Metabolism	order.Saccharimonadales	0.00749564	0.0157887	0.635084	922	0.942557
metab_100002927	S-methylcysteine sulfoxide		Amino Acid	Methionine, Cysteine, SAM and Taurine Metabolism	genus.Pseudomonas	0.0177421	0.0373851	0.635205	922	0.942557
metab_100002951	eicosanedioate (C20-DC)		Lipid	Fatty Acid, Dicarboxylate	genus.Lachnospiraceae.NK4A136.group	-0.00410209	0.00863634	0.634918	922	0.942557
metab_100002989	oleoyl-linoleoyl-glycerol (18:1/18:2) [1]		Lipid	Diacylglycerol	genus.Bacteroides	0.0073208	0.015414	0.634943	922	0.942557
metab_100002990	oleoyl-linoleoyl-glycerol (18:1/18:2) [2]		Lipid	Diacylglycerol	family.Enterobacteriaceae	0.00345834	0.00728577	0.635139	922	0.942557
metab_100002990	oleoyl-linoleoyl-glycerol (18:1/18:2) [2]		Lipid	Diacylglycerol	genus.Weissella	0.0163234	0.0343817	0.635067	922	0.942557
metab_100003240	N-stearoyltaurine		Lipid	Endocannabinoid	phylum.Patescibacteria	0.00606536	0.012771	0.634953	922	0.942557
metab_100003240	N-stearoyltaurine		Lipid	Endocannabinoid	Species.vadensis	-0.0163747	0.0345007	0.635175	922	0.942557
metab_100004295	2-piperidinone		Xenobiotics	Food Component/Plant	order.Monoglobales	0.0108878	0.0229251	0.634953	922	0.942557
metab_100004299	N-acetyl-1-methylhistidine*		Amino Acid	Histidine Metabolism	Species.plebeius	-0.00619337	0.01304	0.634939	922	0.942557
metab_100004318	indolin-2-one		Xenobiotics	Food Component/Plant	family.Pseudomonadaceae	-0.012721	0.0268052	0.63521	922	0.942557
metab_100004542	2-aminoheptanoate		Lipid	Fatty Acid, Amino	genus.Frisingicoccus	0.00672746	0.0141756	0.635204	922	0.942557
metab_100005418	17alpha-hydroxypregnanolone glucuronide		Lipid	Pregnenolone Steroids	genus.Odoribacter	0.00486522	0.0102454	0.634996	922	0.942557
metab_100005998	octadecanedioylcarnitine (C18-DC)*		Lipid	Fatty Acid Metabolism (Acyl Carnitine, Dicarboxylate)	genus..Eubacterium..fissicatena.group	0.00705085	0.0148563	0.635187	922	0.942557
metab_100006126	4-vinylguaiacol sulfate		Xenobiotics	Food Component/Plant	genus..Clostridium..innocuum.group	0.0166971	0.0351693	0.635072	922	0.942557
metab_100006298	lignoceroyl sphingomyelin (d18:1/24:0)		Lipid	Sphingomyelins	family.Synergistaceae	-0.00849347	0.0178902	0.635078	922	0.942557
metab_100006369	N-carbamoylalanine		Amino Acid	Alanine and Aspartate Metabolism	genus.Slackia	0.00615943	0.012968	0.634924	922	0.942557
metab_100006379	C-glycosyltryptophan		Amino Acid	Tryptophan Metabolism	genus..Eubacterium..ruminantium.group	0.00191668	0.00403614	0.63499	922	0.942557
metab_100006435	N-acetylglucosamine/N-acetylgalactosamine		Carbohydrate	Aminosugar Metabolism	genus.Adlercreutzia	0.00342122	0.00720391	0.634967	922	0.942557
metab_100006438	citraconate/glutaconate		Energy	TCA Cycle	family.Defluviitaleaceae	0.0100925	0.0212625	0.635145	922	0.942557
metab_100008920	sphingomyelin (d18:1/17:0, d17:1/18:0, d19:1/16:0)		Lipid	Sphingomyelins	genus.Pygmaiobacter	0.0105507	0.0222207	0.635035	922	0.942557
metab_100008921	1-palmitoyl-2-stearoyl-GPC (16:0/18:0)		Lipid	Phosphatidylcholine (PC)	genus.Dorea	-0.00421276	0.00887698	0.635209	922	0.942557
metab_100008921	1-palmitoyl-2-stearoyl-GPC (16:0/18:0)		Lipid	Phosphatidylcholine (PC)	Species.paraputrificum	-0.00599215	0.0126238	0.635139	922	0.942557
metab_100008957	sphingomyelin (d18:2/24:1, d18:1/24:2)*		Lipid	Sphingomyelins	family.Streptococcaceae	-0.00277535	0.00584677	0.635131	922	0.942557
metab_100008976	1-stearoyl-2-linoleoyl-GPE (18:0/18:2)*		Lipid	Phosphatidylethanolamine (PE)	order.Clostridiales	-0.00391344	0.00824407	0.635119	922	0.942557
metab_100008977	1-stearoyl-2-arachidonoyl-GPE (18:0/20:4)		Lipid	Phosphatidylethanolamine (PE)	family.Puniceicoccaceae	0.016681	0.0351446	0.63516	922	0.942557
metab_100008994	1-stearoyl-2-linoleoyl-GPI (18:0/18:2)		Lipid	Phosphatidylinositol (PI)	genus.Olsenella	0.00761879	0.0160477	0.635075	922	0.942557
metab_100009066	1-palmitoyl-2-oleoyl-GPI (16:0/18:1)*		Lipid	Phosphatidylinositol (PI)	genus.Monoglobus	-0.00641968	0.0135239	0.635123	922	0.942557
metab_100009130	1-oleoyl-2-docosahexaenoyl-GPC (18:1/22:6)*		Lipid	Phosphatidylcholine (PC)	family.Enterobacteriaceae	0.00218569	0.00460191	0.634938	922	0.942557
metab_100009160	1-(1-enyl-palmitoyl)-2-palmitoleoyl-GPC (P-16:0/16:1)*		Lipid	Plasmalogen	genus.Victivallis	-0.00946885	0.0199378	0.634961	922	0.942557
metab_100009272	glycosyl-N-palmitoyl-sphingosine (d18:1/16:0)		Lipid	Hexosylceramides (HCER)	genus.Gordonibacter	-0.00839248	0.0176842	0.635206	922	0.942557
metab_100009329	ascorbic acid 2-sulfate		Cofactors and Vitamins	Ascorbate and Aldarate Metabolism	genus.GCA.900066575	-0.0049544	0.0104315	0.634942	922	0.942557
metab_100009406	palmitoleoylcarnitine (C16:1)*		Lipid	Fatty Acid Metabolism (Acyl Carnitine, Monounsaturated)	genus.Flavonifractor	-0.00447456	0.0094234	0.635021	922	0.942557
metab_100010922	linoleoyl-arachidonoyl-glycerol (18:2/20:4) [1]*		Lipid	Diacylglycerol	genus.Turicibacter	-0.00490855	0.0103344	0.634924	922	0.942557
metab_100010930	palmitoleoyl-linoleoyl-glycerol (16:1/18:2) [1]*		Lipid	Diacylglycerol	Species.massiliensis.3	-0.00805678	0.0169688	0.635047	922	0.942557
metab_100010942	linoleoyl-linoleoyl-glycerol (18:2/18:2) [2]*		Lipid	Diacylglycerol	Species.intestini	0.0115093	0.0242515	0.635201	922	0.942557
metab_100010949	stearoyl-arachidonoyl-glycerol (18:0/20:4) [1]*		Lipid	Diacylglycerol	genus.Lacticaseibacillus	0.00917652	0.0193246	0.635003	922	0.942557
metab_100015745	glycosyl ceramide (d18:2/24:1, d18:1/24:2)*		Lipid	Hexosylceramides (HCER)	phylum.Bacteroidota	0.00690901	0.0145505	0.635025	922	0.942557
metab_100015752	glycosyl-N-(2-hydroxynervonoyl)-sphingosine (d18:1/24:1(2OH))*		Lipid	Hexosylceramides (HCER)	Species.longoviformis	-0.0152668	0.0321695	0.635208	922	0.942557
metab_100015786	sphingomyelin (d18:0/20:0, d16:0/22:0)*		Lipid	Dihydrosphingomyelins	genus..Bacteroides..pectinophilus.group	0.00850649	0.0179244	0.635205	922	0.942557
metab_100015786	sphingomyelin (d18:0/20:0, d16:0/22:0)*		Lipid	Dihydrosphingomyelins	genus.FD2005	0.00863438	0.0181916	0.635163	922	0.942557
metab_100015787	sphingomyelin (d18:1/19:0, d19:1/18:0)*		Lipid	Sphingomyelins	genus..Bacteroides..pectinophilus.group	0.00773115	0.0162801	0.634987	922	0.942557
metab_100015792	sphingomyelin (d18:1/25:0, d19:0/24:1, d20:1/23:0, d19:1/24:0)*		Lipid	Sphingomyelins	genus.Alloprevotella	0.00482482	0.0101664	0.635198	922	0.942557
metab_100015831	linolenoylcarnitine (C18:3)*		Lipid	Fatty Acid Metabolism (Acyl Carnitine, Polyunsaturated)	Species.histaminiformans	0.0132039	0.0278096	0.63505	922	0.942557
metab_100015840	dihomo-linolenoylcarnitine (C20:3n3 or 6)*		Lipid	Fatty Acid Metabolism (Acyl Carnitine, Polyunsaturated)	phylum.Actinobacteriota	0.00413895	0.00871787	0.63507	922	0.942557
metab_100015840	dihomo-linolenoylcarnitine (C20:3n3 or 6)*		Lipid	Fatty Acid Metabolism (Acyl Carnitine, Polyunsaturated)	Species.longum	0.00221734	0.00467041	0.635072	922	0.942557
metab_100019975	hexadecenedioate (C16:1-DC)*		Lipid	Fatty Acid, Dicarboxylate	Species.finegoldii.1	-0.00610248	0.0128532	0.635057	922	0.942557
metab_100020419	1-carboxyethylphenylalanine	N-lactoyl phenylalanine	Amino Acid	Phenylalanine Metabolism	genus.Bifidobacterium	0.00286847	0.00604333	0.635153	922	0.942557
metab_100020421	1-carboxyethyltyrosine	N-lactoyl tyrosine	Amino Acid	Tyrosine Metabolism	genus.Dialister	0.0026473	0.0055752	0.635021	922	0.942557
metab_100020425	1-carboxyethylleucine	N-lactoyl leucine	Amino Acid	Leucine, Isoleucine and Valine Metabolism	Species.butyriciproducens	0.00881386	0.0185704	0.635176	922	0.942557
metab_100020487	N-acetyl-isoputreanine		Amino Acid	Polyamine Metabolism	genus.Eisenbergiella	0.00584152	0.012308	0.635179	922	0.942557
metab_100020496	sulfate of piperine metabolite C16H19NO3 (2)*		Xenobiotics	Food Component/Plant	family.Puniceicoccaceae	-0.0317713	0.0669205	0.635073	922	0.942557
metab_100020497	sulfate of piperine metabolite C16H19NO3 (3)*		Xenobiotics	Food Component/Plant	genus.Escherichia.Shigella	0.00512567	0.0107939	0.634999	922	0.942557
metab_100021093	taurochenodeoxycholic acid 3-sulfate		Lipid	Secondary Bile Acid Metabolism	genus.Fenollaria	-0.0259894	0.0547351	0.635031	922	0.942557
metab_100021331	metabolonic lactone sulfate		Partially Characterized Molecules	Partially Characterized Molecules	genus..Bacteroides..pectinophilus.group	-0.0108847	0.0229248	0.635045	922	0.942557
metab_100021666	branched-chain, straight-chain, or cyclopropyl 10:1 fatty acid (1)*		Partially Characterized Molecules	Partially Characterized Molecules	family.Barnesiellaceae	0.00466876	0.00983502	0.635112	922	0.942557
metab_100022127	tetrahydrocortisone glucuronide (5)		Lipid	Corticosteroids	family.Eggerthellaceae	0.00410116	0.00864089	0.635173	922	0.942557
metab_1004	xanthine		Nucleotide	Purine Metabolism, (Hypo)Xanthine/Inosine containing	Species.comes	-0.00408105	0.00859877	0.635182	922	0.942557
metab_1105	alpha-tocopherol		Cofactors and Vitamins	Tocopherol Metabolism	Species.virosa	-0.00552479	0.0116404	0.635175	922	0.942557
metab_111	3-hydroxyisobutyrate		Amino Acid	Leucine, Isoleucine and Valine Metabolism	Species.succinatiphilus	-0.013755	0.0289827	0.635192	922	0.942557
metab_1124	citrate		Energy	TCA Cycle	class.Incertae.Sedis	0.00599687	0.0126326	0.635107	922	0.942557
metab_1134	urate		Nucleotide	Purine Metabolism, (Hypo)Xanthine/Inosine containing	order.Eubacteriales	0.00461272	0.00971281	0.634967	922	0.942557
metab_1143	butyrate/isobutyrate (4:0)		Lipid	Short Chain Fatty Acid	phylum.Euryarchaeota	-0.00650248	0.0136941	0.63502	922	0.942557
metab_1224	cys-gly, oxidized		Amino Acid	Glutathione Metabolism	order.Monoglobales	0.00651092	0.0137165	0.635133	922	0.942557
metab_1231	dihomo-linoleate (20:2n6)		Lipid	Long Chain Polyunsaturated Fatty Acid (n3 and n6)	Species.anginosus	-0.0190649	0.0401712	0.635195	922	0.942557
metab_1268	gamma-glutamylleucine		Peptide	Gamma-glutamyl Amino Acid	Species.sobrinus	0.0063677	0.0134134	0.635099	922	0.942557
metab_1629	taurochenodeoxycholate		Lipid	Primary Bile Acid Metabolism	phylum.Proteobacteria	0.0101477	0.0213766	0.635108	922	0.942557
metab_1668	taurodeoxycholate		Lipid	Secondary Bile Acid Metabolism	genus.Lactobacillus	0.0097319	0.0204977	0.63506	922	0.942557
metab_1869	2-hydroxyhippurate (salicylurate)		Xenobiotics	Benzoate Metabolism	genus.Holdemanella	-0.0101198	0.0213232	0.635194	922	0.942557
metab_2050	eicosapentaenoate (EPA; 20:5n3)		Lipid	Long Chain Polyunsaturated Fatty Acid (n3 and n6)	Species.merdae	0.00443226	0.00933806	0.635157	922	0.942557
metab_240	3-(4-hydroxyphenyl)lactate		Amino Acid	Tyrosine Metabolism	family.Defluviitaleaceae	-0.00437285	0.00921326	0.63517	922	0.942557
metab_240	3-(4-hydroxyphenyl)lactate		Amino Acid	Tyrosine Metabolism	genus.Lachnospiraceae.UCG.004	-0.00279341	0.00588272	0.635011	922	0.942557
metab_278	cysteinylglycine		Amino Acid	Glutathione Metabolism	genus.Catenibacterium	-0.00438823	0.00924506	0.635148	922	0.942557
metab_363	myo-inositol		Lipid	Inositol Metabolism	family.Hydrogenoanaerobacterium	0.00702414	0.0147964	0.635104	922	0.942557
metab_407	lysine		Amino Acid	Lysine Metabolism	family.Anaerovoracaceae	0.00553716	0.0116621	0.635047	922	0.942557
metab_424	palmitate (16:0)		Lipid	Long Chain Saturated Fatty Acid	family.Butyricicoccaceae	-0.0053135	0.0111889	0.634983	922	0.942557
metab_439	stearate (18:0)		Lipid	Long Chain Saturated Fatty Acid	genus..Eubacterium..nodatum.group	0.00805789	0.0169655	0.634934	922	0.942557
metab_501	salicylate		Xenobiotics	Drug - Topical Agents	genus.Hafnia.Obesumbacterium	-0.0394821	0.0831937	0.635203	922	0.942557
metab_536	2'-deoxyuridine		Nucleotide	Pyrimidine Metabolism, Uracil containing	Species.mutans	-0.00491766	0.0103601	0.635137	922	0.942557
metab_55	1-methylnicotinamide		Cofactors and Vitamins	Nicotinate and Nicotinamide Metabolism	order.Gastranaerophilales	-0.00592511	0.0124786	0.63503	922	0.942557
metab_563	glutamine		Amino Acid	Glutamate Metabolism	Species.minuta	-0.011115	0.0234006	0.634913	922	0.942557
metab_565	tryptophan		Amino Acid	Tryptophan Metabolism	Species.senegalensis	0.00581913	0.0122615	0.6352	922	0.942557
metab_93	alpha-ketoglutarate		Energy	TCA Cycle	Species.stercoris.1	-0.00370159	0.00779626	0.635053	922	0.942557
metab_999910458	X - 10458		NA	NA	genus.Lachnospiraceae.AC2044.group	0.00407676	0.00858954	0.635175	922	0.942557
metab_999911372	X - 11372		NA	NA	genus.Hafnia.Obesumbacterium	0.0137979	0.0290686	0.635141	922	0.942557
metab_999912411	X - 12411		NA	NA	genus.Monoglobus	-0.00662716	0.0139613	0.635131	922	0.942557
metab_999913553	X - 13553		NA	NA	class.Negativicutes	0.00310977	0.00654783	0.634952	922	0.942557
metab_999913553	X - 13553		NA	NA	order.Chloroplast	0.0132843	0.0279848	0.635121	922	0.942557
metab_999914939	X - 14939		NA	NA	genus.Marvinbryantia	-0.00431045	0.00907504	0.634919	922	0.942557
metab_999915486	X - 15486		NA	NA	Species.massiliensis.5	0.0133615	0.0281359	0.634981	922	0.942557
metab_999917367	X - 17367		NA	NA	family.Methanobacteriaceae	-0.0185178	0.0389898	0.634947	922	0.942557
metab_999917612	X - 17612		NA	NA	Species.longicatena	-0.00599166	0.0126229	0.635143	922	0.942557
metab_999917690	X - 17690		NA	NA	genus.Akkermansia	0.00888761	0.0187176	0.635027	922	0.942557
metab_999918886	X - 18886		NA	NA	genus.Blautia	-0.00943019	0.0198664	0.635131	922	0.942557
metab_999918913	X - 18913		NA	NA	phylum.Synergistota	0.0113092	0.0238202	0.635066	922	0.942557
metab_999921353	X - 21353		NA	NA	genus.Cloacibacillus	-0.0120402	0.0253545	0.634994	922	0.942557
metab_999921842	X - 21842		NA	NA	Species.inulinivorans	-0.00532109	0.0112052	0.63499	922	0.942557
metab_999923974	X - 23974		NA	NA	genus.UCG.003	0.00266905	0.00562137	0.635043	922	0.942557
metab_999924306	X - 24306		NA	NA	Species.copri	-0.00371798	0.00783405	0.635194	922	0.942557
metab_999925371	X - 25371		NA	NA	Species.massiliensis.1	0.00252182	0.00531181	0.635077	922	0.942557
metab_999925422	X - 25422		NA	NA	family.Methanobacteriaceae	-0.0116518	0.0245495	0.635172	922	0.942557
metab_999925810	X - 25810		NA	NA	genus.Lactobacillus	-0.00400997	0.00844907	0.635185	922	0.942557
metab_100001102	dodecanedioate (C12-DC)		Lipid	Fatty Acid, Dicarboxylate	Species.coprophilus	0.0105426	0.0222154	0.635214	922	0.942558
metab_1140	gamma-glutamylglutamine		Peptide	Gamma-glutamyl Amino Acid	class.Synergistia	0.00816152	0.0171978	0.635212	922	0.942558
metab_999924241	X - 24241		NA	NA	genus.Cloacibacillus	-0.0160085	0.0337335	0.635217	922	0.94256
metab_100001415	N6-carbamoylthreonyladenosine		Nucleotide	Purine Metabolism, Adenine containing	Species.bacterium.1	0.00205698	0.00433453	0.63522	922	0.94256
metab_117	homovanillate (HVA)		Amino Acid	Tyrosine Metabolism	family.vadinBE97	0.0111167	0.0234257	0.635223	922	0.942562
metab_100020631	4-methylhexanoylglutamine		Lipid	Fatty Acid Metabolism (Acyl Glutamine)	genus.Victivallis	0.0150295	0.0316716	0.63523	922	0.942565
metab_999922162	X - 22162		NA	NA	genus.Frisingicoccus	0.00601335	0.0126719	0.635229	922	0.942565
metab_999923780	X - 23780		NA	NA	Species.pectinilyticus	-0.00802513	0.0169114	0.635231	922	0.942565
metab_100001337	linolenate [alpha or gamma; (18:3n3 or 6)]		Lipid	Long Chain Polyunsaturated Fatty Acid (n3 and n6)	genus.Citrobacter	0.0167126	0.0352198	0.635243	922	0.942571
metab_100001615	octadecanedioate (C18-DC)		Lipid	Fatty Acid, Dicarboxylate	Species.copri	0.00381043	0.00802987	0.635237	922	0.942571
metab_100015789	sphingomyelin (d18:2/24:2)*		Lipid	Sphingomyelins	family.Tannerellaceae	-0.00345827	0.00728785	0.635241	922	0.942571
metab_999911850	X - 11850		NA	NA	genus.DTU089	0.0165782	0.0349365	0.635243	922	0.942571
metab_100015835	cerotoylcarnitine (C26)*		Lipid	Fatty Acid Metabolism (Acyl Carnitine, Long Chain Saturated)	genus.Senegalimassilia	-0.00380289	0.00801435	0.635253	922	0.942582
metab_100000657	1,2-dipalmitoyl-GPC (16:0/16:0)		Lipid	Phosphatidylcholine (PC)	Species.funiformis	-0.00547091	0.0115305	0.635279	922	0.942582
metab_100000997	3-hydroxydecanoate		Lipid	Fatty Acid, Monohydroxy	Species.salivarius	-0.0101787	0.0214559	0.63533	922	0.942582
metab_100001022	threonate		Cofactors and Vitamins	Ascorbate and Aldarate Metabolism	genus.Collinsella	-0.00442246	0.00932241	0.635338	922	0.942582
metab_100001182	docosadienoate (22:2n6)		Lipid	Long Chain Polyunsaturated Fatty Acid (n3 and n6)	class.Cyanobacteriia	-0.0156017	0.032895	0.635412	922	0.942582
metab_100001197	10-undecenoate (11:1n1)		Lipid	Medium Chain Fatty Acid	family.Barnesiellaceae	0.00395127	0.00833	0.635373	922	0.942582
metab_100001229	stearidonate (18:4n3)		Lipid	Long Chain Polyunsaturated Fatty Acid (n3 and n6)	genus.Merdibacter	-0.00980934	0.0206746	0.635286	922	0.942582
metab_100001253	N-acetylglutamine		Amino Acid	Glutamate Metabolism	order.Enterobacterales	0.00311077	0.00655925	0.635434	922	0.942582
metab_100001416	orotidine		Nucleotide	Pyrimidine Metabolism, Orotate containing	Species.longicatena	0.00421918	0.00889442	0.635358	922	0.942582
metab_100001593	glutarylcarnitine (C5-DC)		Amino Acid	Lysine Metabolism	genus.Dielma	-0.0220815	0.0465451	0.635324	922	0.942582
metab_100001593	glutarylcarnitine (C5-DC)		Amino Acid	Lysine Metabolism	Species.ovatus	0.00548434	0.0115644	0.635442	922	0.942582
metab_100001606	cholesterol sulfate		Lipid	Sterol	genus.Paludicola	0.00315879	0.00665803	0.635307	922	0.942582
metab_100001611	3beta,7alpha-dihydroxy-5-cholestenoate		Lipid	Sterol	Species.hadrus	0.0053573	0.0112945	0.635382	922	0.942582
metab_100001614	hexadecanedioate (C16-DC)		Lipid	Fatty Acid, Dicarboxylate	Species.massiliensis	-0.00508156	0.0107135	0.635394	922	0.942582
metab_100001731	indoleacetylglutamine		Amino Acid	Tryptophan Metabolism	Species.cutis	0.0196407	0.0413957	0.635287	922	0.942582
metab_100001948	succinylcarnitine (C4-DC)		Energy	TCA Cycle	Species.minuta	-0.0153086	0.0322759	0.635399	922	0.942582
metab_100001977	beta-cryptoxanthin		Cofactors and Vitamins	Vitamin A Metabolism	order.Veillonellales.Selenomonadales	0.0057418	0.0121053	0.635387	922	0.942582
metab_100001992	androstenediol (3beta,17beta) disulfate (1)		Lipid	Androgenic Steroids	genus..Bacteroides..pectinophilus.group	0.0122825	0.0258974	0.635421	922	0.942582
metab_100002067	pregnenediol sulfate (C21H34O5S)*		Lipid	Pregnenolone Steroids	Species.pectinilyticus	-0.00668154	0.0140847	0.635344	922	0.942582
metab_100002106	sphingomyelin (d18:1/18:1, d18:2/18:0)		Lipid	Sphingomyelins	family.Akkermansiaceae	0.00234009	0.00493338	0.635375	922	0.942582
metab_100002129	pregnenolone sulfate		Lipid	Pregnenolone Steroids	family.Bifidobacteriaceae	-0.00457385	0.00964455	0.635444	922	0.942582
metab_100002129	pregnenolone sulfate		Lipid	Pregnenolone Steroids	Species.stercoris.1	-0.0057451	0.0121113	0.63536	922	0.942582
metab_100002152	andro steroid monosulfate C19H28O6S (1)*		Lipid	Androgenic Steroids	family.Butyricicoccaceae	0.00811953	0.0171201	0.635425	922	0.942582
metab_100002152	andro steroid monosulfate C19H28O6S (1)*		Lipid	Androgenic Steroids	family.Acholeplasmataceae	0.011127	0.0234512	0.635279	922	0.942582
metab_100002417	2,3-dihydroxyisovalerate		Xenobiotics	Food Component/Plant	class.Gammaproteobacteria	0.0093158	0.0196435	0.635444	922	0.942582
metab_100002417	2,3-dihydroxyisovalerate		Xenobiotics	Food Component/Plant	order.Bifidobacteriales	-0.00814201	0.0171674	0.635423	922	0.942582
metab_100002945	(14 or 15)-methylpalmitate (a17:0 or i17:0)		Lipid	Fatty Acid, Branched	genus..Ruminococcus..torques.group	0.00735581	0.0155069	0.635362	922	0.942582
metab_100003001	1-(1-enyl-stearoyl)-GPE (P-18:0)*		Lipid	Lysoplasmalogen	Species.bicirculans	0.00245259	0.00517105	0.635408	922	0.942582
metab_100003240	N-stearoyltaurine		Lipid	Endocannabinoid	genus.Prevotellaceae.NK3B31.group	0.00527951	0.0111309	0.635393	922	0.942582
metab_100006082	4-hydroxychlorothalonil		Xenobiotics	Chemical	family.Butyricicoccaceae	-0.00595749	0.0125612	0.63542	922	0.942582
metab_100006098	3-hydroxypyridine sulfate		Xenobiotics	Chemical	genus.Intestinibacter	-0.00622554	0.0131207	0.635271	922	0.942582
metab_100006115	arabonate/xylonate		Carbohydrate	Pentose Metabolism	genus.Latilactobacillus	0.00739847	0.0155961	0.635346	922	0.942582
metab_100006129	vanillactate		Amino Acid	Tyrosine Metabolism	class.Saccharimonadia	0.00564283	0.0118948	0.635335	922	0.942582
metab_100006361	dopamine 3-O-sulfate		Amino Acid	Tyrosine Metabolism	genus.Lacticaseibacillus	0.00992371	0.0209223	0.635394	922	0.942582
metab_100006435	N-acetylglucosamine/N-acetylgalactosamine		Carbohydrate	Aminosugar Metabolism	genus.Epulopiscium	0.00697555	0.0147068	0.635397	922	0.942582
metab_100008957	sphingomyelin (d18:2/24:1, d18:1/24:2)*		Lipid	Sphingomyelins	Species.massiliensis.7	0.00795665	0.0167704	0.635299	922	0.942582
metab_100008980	1-stearoyl-2-linoleoyl-GPC (18:0/18:2)*		Lipid	Phosphatidylcholine (PC)	genus.Eggerthella	-0.00328359	0.00692383	0.635442	922	0.942582
metab_100008991	1-palmitoyl-2-docosahexaenoyl-GPE (16:0/22:6)*		Lipid	Phosphatidylethanolamine (PE)	Species.atypica	-0.0123571	0.0260474	0.635326	922	0.942582
metab_100008998	gamma-tocopherol/beta-tocopherol		Cofactors and Vitamins	Tocopherol Metabolism	class.Vampirivibrionia	-0.00612834	0.0129188	0.63535	922	0.942582
metab_100009005	1-(1-enyl-palmitoyl)-2-oleoyl-GPE (P-16:0/18:1)*		Lipid	Plasmalogen	Species.massiliensis.3	0.00457078	0.0096343	0.635311	922	0.942582
metab_100009160	1-(1-enyl-palmitoyl)-2-palmitoleoyl-GPC (P-16:0/16:1)*		Lipid	Plasmalogen	Species.urinimassiliense	0.0144911	0.0305565	0.635444	922	0.942582
metab_100009219	1-oleoyl-2-arachidonoyl-GPE (18:1/20:4)*		Lipid	Phosphatidylethanolamine (PE)	genus.Paraprevotella	-0.00347943	0.00733496	0.635358	922	0.942582
metab_100010930	palmitoleoyl-linoleoyl-glycerol (16:1/18:2) [1]*		Lipid	Diacylglycerol	order.Enterobacterales	0.00466678	0.0098352	0.635262	922	0.942582
metab_100010941	linoleoyl-linoleoyl-glycerol (18:2/18:2) [1]*		Lipid	Diacylglycerol	Species.senegalensis	-0.012527	0.0264005	0.63526	922	0.942582
metab_100015623	lactosyl-N-behenoyl-sphingosine (d18:1/22:0)*		Lipid	Lactosylceramides (LCER)	genus.Dorea	0.00454191	0.00957374	0.635322	922	0.942582
metab_100015681	palmitoleoyl-arachidonoyl-glycerol (16:1/20:4) [2]*		Lipid	Diacylglycerol	genus.Lactococcus	-0.00862844	0.0181873	0.635316	922	0.942582
metab_100015684	myristoyl-linoleoyl-glycerol (14:0/18:2) [2]*		Lipid	Diacylglycerol	class.Vampirivibrionia	0.00817795	0.0172359	0.635281	922	0.942582
metab_100015786	sphingomyelin (d18:0/20:0, d16:0/22:0)*		Lipid	Dihydrosphingomyelins	genus.Anaerofilum	0.0102625	0.0216294	0.635283	922	0.942582
metab_100015797	heneicosapentaenoate (21:5n3)		Lipid	Long Chain Polyunsaturated Fatty Acid (n3 and n6)	genus.Lactobacillus	-0.00797101	0.0168053	0.635391	922	0.942582
metab_100015882	glycosyl ceramide (d18:1/20:0, d16:1/22:0)*		Lipid	Hexosylceramides (HCER)	genus.Caproiciproducens	-0.00688532	0.0145179	0.635428	922	0.942582
metab_100015965	ethyl alpha-glucopyranoside		Xenobiotics	Food Component/Plant	family.Ruminococcaceae	-0.0323632	0.0682173	0.635322	922	0.942582
metab_100015967	carotene diol (2)		Cofactors and Vitamins	Vitamin A Metabolism	genus.CAG.873	0.00657498	0.0138643	0.635446	922	0.942582
metab_100019831	3-hydroxyphenylacetoylglutamine		Peptide	Acetylated Peptides	class.Actinobacteria	-0.00406484	0.00856814	0.635322	922	0.942582
metab_100020259	glutamine conjugate of C7H12O2*		Partially Characterized Molecules	Partially Characterized Molecules	family.Tannerellaceae	-0.0079192	0.0166924	0.635317	922	0.942582
metab_100020425	1-carboxyethylleucine	N-lactoyl leucine	Amino Acid	Leucine, Isoleucine and Valine Metabolism	family.Prevotellaceae	-0.00255299	0.00538266	0.635403	922	0.942582
metab_100020478	dodecadienoate (12:2)*		Lipid	Fatty Acid, Dicarboxylate	Species.bifidum	-0.00605292	0.0127605	0.635367	922	0.942582
metab_100020479	indoleacetoylcarnitine*		Amino Acid	Tryptophan Metabolism	genus..Ruminococcus..gauvreauii.group	0.00489738	0.0103246	0.635372	922	0.942582
metab_100020541	11beta-hydroxyandrosterone glucuronide		Lipid	Androgenic Steroids	genus.Prevotellaceae.NK3B31.group	-0.00705631	0.0148778	0.635414	922	0.942582
metab_100020545	N2-acetyl,N6,N6-dimethyllysine		Amino Acid	Lysine Metabolism	Species.wadsworthia	-0.0110947	0.0233952	0.635452	922	0.942582
metab_100021100	tetradecadienedioate (C14:2-DC)*		Lipid	Fatty Acid, Dicarboxylate	genus.Howardella	-0.0057971	0.0122206	0.635352	922	0.942582
metab_100021100	tetradecadienedioate (C14:2-DC)*		Lipid	Fatty Acid, Dicarboxylate	genus.Peptococcus	0.00605349	0.0127631	0.635406	922	0.942582
metab_100021502	(2 or 3)-decenoate (10:1n7 or n8)		Lipid	Medium Chain Fatty Acid	genus.GCA.900066755	-0.016954	0.0357495	0.635442	922	0.942582
metab_100021992	cis-3,4-methyleneheptanoylglycine		Lipid	Fatty Acid Metabolism (Acyl Glycine)	Species.callidus	0.00591437	0.0124658	0.635297	922	0.942582
metab_100022127	tetrahydrocortisone glucuronide (5)		Lipid	Corticosteroids	Species.bromii	0.0027604	0.00582036	0.635427	922	0.942582
metab_1113	4-acetamidobutanoate		Amino Acid	Polyamine Metabolism	genus.Sanguibacteroides	-0.0147551	0.0311122	0.635436	922	0.942582
metab_117	homovanillate (HVA)		Amino Acid	Tyrosine Metabolism	genus.Paraprevotella	-0.00232558	0.00490258	0.635361	922	0.942582
metab_1526	1-palmitoyl-2-oleoyl-GPE (16:0/18:1)		Lipid	Phosphatidylethanolamine (PE)	family.Enterobacteriaceae	0.00353643	0.00745581	0.635389	922	0.942582
metab_181	laurate (12:0)		Lipid	Medium Chain Fatty Acid	genus.Leuconostoc	0.0170812	0.035998	0.635256	922	0.942582
metab_2050	eicosapentaenoate (EPA; 20:5n3)		Lipid	Long Chain Polyunsaturated Fatty Acid (n3 and n6)	Species.intestinihominis	-0.0100224	0.0211331	0.635437	922	0.942582
metab_213	N6-methyladenosine		Nucleotide	Purine Metabolism, Adenine containing	genus.Fournierella	0.00480076	0.01012	0.635342	922	0.942582
metab_266	cholesterol		Lipid	Sterol	family.Selenomonadaceae	-0.00465667	0.00981933	0.635449	922	0.942582
metab_466	phytanate		Xenobiotics	Food Component/Plant	Species.minuta	-0.0230629	0.0486171	0.635346	922	0.942582
metab_533	urea		Amino Acid	Urea cycle; Arginine and Proline Metabolism	Species.parasanguinis	-0.00865073	0.0182413	0.635447	922	0.942582
metab_572	glucose		Carbohydrate	Glycolysis, Gluconeogenesis, and Pyruvate Metabolism	Species.wadsworthia	0.00321291	0.00677114	0.635259	922	0.942582
metab_815	tyrosine		Amino Acid	Tyrosine Metabolism	phylum.Cyanobacteria	-0.00372352	0.00784962	0.635362	922	0.942582
metab_827	cytidine		Nucleotide	Pyrimidine Metabolism, Cytidine containing	genus.Acetanaerobacterium	0.016927	0.0356766	0.635291	922	0.942582
metab_999911787	X - 11787		NA	NA	phylum.Synergistota	0.00570488	0.0120243	0.635298	922	0.942582
metab_999911849	X - 11849		NA	NA	Species.johnsonii	0.0197786	0.0416864	0.635287	922	0.942582
metab_999911852	X - 11852		NA	NA	Species.eggerthii	-0.0123787	0.0260953	0.635356	922	0.942582
metab_999911880	X - 11880		NA	NA	Species.fragilis	0.00474428	0.0100042	0.635453	922	0.942582
metab_999912026	X - 12026		NA	NA	Species.ovatus	0.00342175	0.00721365	0.635372	922	0.942582
metab_999912462	X - 12462		NA	NA	genus.Megasphaera	-0.00747178	0.015754	0.635418	922	0.942582
metab_999913431	X - 13431		NA	NA	genus.Faecalibacterium	0.00778805	0.0164178	0.635355	922	0.942582
metab_999913553	X - 13553		NA	NA	genus.Prevotella_9	0.00218566	0.00460686	0.635306	922	0.942582
metab_999915503	X - 15503		NA	NA	family.Butyricicoccaceae	-0.00405436	0.00854818	0.635406	922	0.942582
metab_999919438	X - 19438		NA	NA	phylum.Actinobacteriota	-0.00576349	0.0121533	0.63545	922	0.942582
metab_999921353	X - 21353		NA	NA	genus..Eubacterium..siraeum.group	0.00413383	0.00871376	0.635329	922	0.942582
metab_999921383	X - 21383		NA	NA	genus.Coriobacteriaceae.UCG.002	-0.0170472	0.0359444	0.635427	922	0.942582
metab_999921383	X - 21383		NA	NA	Species.secundus	-0.0124509	0.0262537	0.635435	922	0.942582
metab_999921736	X - 21736		NA	NA	genus.Bacteroides	-0.00833641	0.0175719	0.635319	922	0.942582
metab_999922509	X - 22509		NA	NA	Species.bacterium	0.00641614	0.0135281	0.635414	922	0.942582
metab_999923787	X - 23787		NA	NA	order.Oscillospirales	0.0218747	0.0461122	0.635345	922	0.942582
metab_999924337	X - 24337		NA	NA	genus.Rothia	0.0161522	0.0340435	0.635291	922	0.942582
metab_999924544	X - 24544		NA	NA	Species.animalis	0.00899265	0.0189564	0.635341	922	0.942582
metab_999924546	X - 24546		NA	NA	order.Erysipelotrichales	0.00867388	0.0182895	0.635435	922	0.942582
metab_999924811	X - 24811		NA	NA	family.Oscillospiraceae	0.0130154	0.0274343	0.635315	922	0.942582
metab_999924811	X - 24811		NA	NA	genus.UCG.003	0.00579297	0.0122148	0.635432	922	0.942582
metab_999925520	X - 25520		NA	NA	Species.salivarius	-0.0132695	0.0279754	0.635383	922	0.942582
metab_999925828	X - 25828		NA	NA	Species.sedimentorum	0.00284606	0.00600099	0.635428	922	0.942582
metab_100000015	xanthurenate		Amino Acid	Tryptophan Metabolism	genus.Holdemania	0.00638036	0.0134546	0.635463	922	0.942585
metab_100000263	imidazole lactate		Amino Acid	Histidine Metabolism	Species.distasonis	0.0034006	0.00717357	0.635583	922	0.942585
metab_100000491	gamma-glutamylphenylalanine		Peptide	Gamma-glutamyl Amino Acid	Species.massiliensis.2	0.00390229	0.00823253	0.63561	922	0.942585
metab_100000656	1-stearoyl-GPI (18:0)		Lipid	Lysophospholipid	family.Flavobacteriaceae	-0.00823951	0.0173799	0.635557	922	0.942585
metab_100001022	threonate		Cofactors and Vitamins	Ascorbate and Aldarate Metabolism	genus.Family.XIII.UCG.001	-0.00466895	0.00984766	0.635533	922	0.942585
metab_100001086	N-(2-furoyl)glycine		Xenobiotics	Food Component/Plant	genus.Intestinibacter	0.0058237	0.0122813	0.635479	922	0.942585
metab_100001181	docosapentaenoate (n3 DPA; 22:5n3)		Lipid	Long Chain Polyunsaturated Fatty Acid (n3 and n6)	genus.HT002	0.0226835	0.0478379	0.635492	922	0.942585
metab_100001257	N-acetylasparagine		Amino Acid	Alanine and Aspartate Metabolism	Species.isoflavoniconvertens	0.00687036	0.014488	0.635467	922	0.942585
metab_100001296	stachydrine		Xenobiotics	Food Component/Plant	family.Peptococcaceae	-0.0129458	0.0273064	0.635548	922	0.942585
metab_100001359	aconitate [cis or trans]		Energy	TCA Cycle	family.Muribaculaceae	-0.00246911	0.00520874	0.635594	922	0.942585
metab_100001396	7-methylxanthine		Xenobiotics	Xanthine Metabolism	Species.pamelaeae	-0.0230099	0.0485457	0.635628	922	0.942585
metab_100001454	3-hydroxydodecanedioate*		Lipid	Fatty Acid, Dicarboxylate	genus.Monoglobus	-0.00742919	0.015674	0.63563	922	0.942585
metab_100001461	1-stearoyl-GPE (18:0)		Lipid	Lysophospholipid	Species.massiliensis.8	-0.00992974	0.0209458	0.635567	922	0.942585
metab_100001468	N1-Methyl-2-pyridone-5-carboxamide		Cofactors and Vitamins	Nicotinate and Nicotinamide Metabolism	Species.massiliensis.6	-0.0152402	0.0321424	0.635511	922	0.942585
metab_100001540	glutamine_degradant*		Partially Characterized Molecules	Partially Characterized Molecules	Species.excrementihominis	-0.00663065	0.0139862	0.635555	922	0.942585
metab_100001569	1-oleoyl-GPE (18:1)		Lipid	Lysophospholipid	family.Tannerellaceae	0.00462168	0.00974764	0.635521	922	0.942585
metab_100001570	1-linoleoyl-GPE (18:2)*		Lipid	Lysophospholipid	genus.TM7x	0.00651896	0.0137507	0.635558	922	0.942585
metab_100001604	hydroquinone sulfate		Xenobiotics	Drug - Topical Agents	genus.Oribacterium	0.01529	0.0322585	0.635629	922	0.942585
metab_100001606	cholesterol sulfate		Lipid	Sterol	Species.coprocola	0.00283299	0.00597595	0.63557	922	0.942585
metab_100001612	N-acetyl-aspartyl-glutamate (NAAG)		Amino Acid	Glutamate Metabolism	Species.filiformis	0.0061515	0.0129764	0.635579	922	0.942585
metab_100001635	ectoine		Xenobiotics	Chemical	genus.Lachnospiraceae.AC2044.group	-0.00716687	0.0151195	0.635605	922	0.942585
metab_100001806	o-cresol sulfate		Xenobiotics	Benzoate Metabolism	genus.CAG.352	0.0061887	0.0130569	0.63563	922	0.942585
metab_100001988	5alpha-pregnan-3beta,20alpha-diol disulfate		Lipid	Progestin Steroids	family.Succinivibrionaceae	-0.0207904	0.0438597	0.635601	922	0.942585
metab_100002094	gamma-CEHC		Cofactors and Vitamins	Tocopherol Metabolism	genus.Subdoligranulum	0.00693212	0.0146253	0.635629	922	0.942585
metab_100002417	2,3-dihydroxyisovalerate		Xenobiotics	Food Component/Plant	genus.GCA.900066575	-0.0114188	0.0240831	0.635516	922	0.942585
metab_100002528	sulfate*		Xenobiotics	Chemical	Species.minuta	-0.0115374	0.0243364	0.635558	922	0.942585
metab_100002945	(14 or 15)-methylpalmitate (a17:0 or i17:0)		Lipid	Fatty Acid, Branched	Species.sedimentorum	-0.00693165	0.0146196	0.635522	922	0.942585
metab_100002951	eicosanedioate (C20-DC)		Lipid	Fatty Acid, Dicarboxylate	family..Eubacterium..coprostanoligenes.group	-0.00509159	0.0107396	0.63555	922	0.942585
metab_100003258	2-O-methylascorbic acid		Cofactors and Vitamins	Ascorbate and Aldarate Metabolism	Species.finegoldii	0.00305971	0.0064537	0.635544	922	0.942585
metab_100004182	3b-hydroxy-5-cholenoic acid		Lipid	Secondary Bile Acid Metabolism	genus.Lachnospira	-0.00356692	0.00752477	0.635599	922	0.942585
metab_100004208	guaiacol sulfate		Xenobiotics	Benzoate Metabolism	family.Enterococcaceae	-0.00900124	0.0189904	0.635623	922	0.942585
metab_100005986	sphingomyelin (d18:1/24:1, d18:2/24:0)*		Lipid	Sphingomyelins	Species.pectinoschiza	-0.00329563	0.00695122	0.63554	922	0.942585
metab_100005998	octadecanedioylcarnitine (C18-DC)*		Lipid	Fatty Acid Metabolism (Acyl Carnitine, Dicarboxylate)	Species.bouchesdurhonensis	0.0104126	0.0219688	0.635635	922	0.942585
metab_100006293	sphingomyelin (d18:1/20:2, d18:2/20:1, d16:1/22:2)*		Lipid	Sphingomyelins	genus.Negativibacillus	-0.00338028	0.00712987	0.635544	922	0.942585
metab_100006367	3-hydroxyhexanoate		Lipid	Fatty Acid, Monohydroxy	Species.pleomorphus	-0.0147954	0.0312128	0.635605	922	0.942585
metab_100006370	3beta-hydroxy-5-cholestenoate		Lipid	Sterol	genus.Oscillibacter	-0.00373359	0.00787387	0.635492	922	0.942585
metab_100006376	3-methoxycatechol sulfate (2)		Xenobiotics	Benzoate Metabolism	genus.Citrobacter	0.0184223	0.0388476	0.63546	922	0.942585
metab_100006379	C-glycosyltryptophan		Amino Acid	Tryptophan Metabolism	Species.excrementihominis	-0.00351027	0.00740225	0.635462	922	0.942585
metab_100006726	linoleoyl ethanolamide		Lipid	Endocannabinoid	family.UCG.011	0.00831174	0.0175327	0.635566	922	0.942585
metab_100008916	1-stearoyl-2-docosahexaenoyl-GPC (18:0/22:6)		Lipid	Phosphatidylcholine (PC)	genus.Dorea	0.00492443	0.0103865	0.635532	922	0.942585
metab_100008920	sphingomyelin (d18:1/17:0, d17:1/18:0, d19:1/16:0)		Lipid	Sphingomyelins	Species.nordii	-0.0129475	0.0273084	0.63553	922	0.942585
metab_100008952	1-palmitoleoylglycerol (16:1)*		Lipid	Monoacylglycerol	Species.plebeius	-0.0061372	0.0129447	0.635538	922	0.942585
metab_100008952	1-palmitoleoylglycerol (16:1)*		Lipid	Monoacylglycerol	Species.edouardi	0.00515187	0.0108677	0.635577	922	0.942585
metab_100008998	gamma-tocopherol/beta-tocopherol		Cofactors and Vitamins	Tocopherol Metabolism	Species.fastidiosa	0.0232823	0.0491032	0.635509	922	0.942585
metab_100009007	1-(1-enyl-palmitoyl)-2-oleoyl-GPC (P-16:0/18:1)*		Lipid	Plasmalogen	Species.massiliensis.1	-0.00266598	0.00562202	0.635472	922	0.942585
metab_100009014	1-(1-enyl-palmitoyl)-2-arachidonoyl-GPC (P-16:0/20:4)*		Lipid	Plasmalogen	order.RF39	-0.00284542	0.00600157	0.635535	922	0.942585
metab_100009160	1-(1-enyl-palmitoyl)-2-palmitoleoyl-GPC (P-16:0/16:1)*		Lipid	Plasmalogen	genus.Dialister	-0.00241665	0.00509766	0.635566	922	0.942585
metab_100009329	ascorbic acid 2-sulfate		Cofactors and Vitamins	Ascorbate and Aldarate Metabolism	family.Victivallaceae	-0.0120125	0.0253419	0.635604	922	0.942585
metab_100010949	stearoyl-arachidonoyl-glycerol (18:0/20:4) [1]*		Lipid	Diacylglycerol	genus.FD2005	0.00849002	0.0179089	0.635569	922	0.942585
metab_100015609	N-palmitoyl-sphingadienine (d18:2/16:0)*		Lipid	Ceramides	Species.cutis	0.0116264	0.0245193	0.635492	922	0.942585
metab_100015731	N-palmitoyl-heptadecasphingosine (d17:1/16:0)*		Lipid	Ceramides	Species.bifidum	-0.00504927	0.0106531	0.635635	922	0.942585
metab_100015962	N,N,N-trimethyl-5-aminovalerate		Amino Acid	Lysine Metabolism	genus.Catenibacterium	0.00409075	0.00862838	0.635542	922	0.942585
metab_100015967	carotene diol (2)		Cofactors and Vitamins	Vitamin A Metabolism	Species.virosa	0.00755024	0.0159235	0.635505	922	0.942585
metab_100020208	perfluorooctanoate (PFOA)		Xenobiotics	Chemical	order.Enterobacterales	0.00352785	0.00744223	0.635594	922	0.942585
metab_100020360	8-methoxykynurenate		Amino Acid	Tryptophan Metabolism	phylum.Firmicutes	0.0136291	0.0287487	0.635561	922	0.942585
metab_100020536	4-ethylcatechol sulfate		Xenobiotics	Benzoate Metabolism	Species.johnsonii	-0.0143855	0.0303378	0.63549	922	0.942585
metab_100020542	11beta-hydroxyetiocholanolone glucuronide*		Lipid	Androgenic Steroids	Species.succinatiphilus	-0.0177085	0.0373516	0.635543	922	0.942585
metab_100020550	deoxycholic acid glucuronide		Lipid	Secondary Bile Acid Metabolism	genus.Catenibacillus	-0.0168873	0.0356237	0.635583	922	0.942585
metab_100021141	3-hydroxydecanoylcarnitine		Lipid	Fatty Acid Metabolism (Acyl Carnitine, Hydroxy)	Species.equolifaciens	-0.00768871	0.016222	0.635638	922	0.942585
metab_100021208	4-vinylcatechol sulfate		Xenobiotics	Benzoate Metabolism	Species.merdae	0.00779771	0.0164469	0.635535	922	0.942585
metab_100021467	pentose acid*		Partially Characterized Molecules	Partially Characterized Molecules	phylum.Firmicutes	-0.019668	0.0414853	0.635547	922	0.942585
metab_100021990	3-hydroxyoctanoylcarnitine (1)		Lipid	Fatty Acid Metabolism (Acyl Carnitine, Hydroxy)	genus.Latilactobacillus	0.00703955	0.0148457	0.635487	922	0.942585
metab_1239	2-hydroxystearate		Lipid	Fatty Acid, Monohydroxy	family.Acidaminococcaceae	0.00240545	0.00507465	0.635606	922	0.942585
metab_1254	glycerol		Lipid	Glycerolipid Metabolism	genus.Escherichia.Shigella	0.00265427	0.00560005	0.635636	922	0.942585
metab_1268	gamma-glutamylleucine		Peptide	Gamma-glutamyl Amino Acid	genus.Lachnospiraceae.NK4B4.group	-0.00577862	0.0121915	0.635625	922	0.942585
metab_132	3-phosphoglycerate		Carbohydrate	Glycolysis, Gluconeogenesis, and Pyruvate Metabolism	genus.Lactococcus	0.00533845	0.0112627	0.635622	922	0.942585
metab_213	N6-methyladenosine		Nucleotide	Purine Metabolism, Adenine containing	class.Actinobacteria	-0.00299508	0.00631832	0.635595	922	0.942585
metab_229	arachidonate (20:4n6)		Lipid	Long Chain Polyunsaturated Fatty Acid (n3 and n6)	Species.disporicum	0.00812058	0.0171247	0.635472	922	0.942585
metab_273	cortisone		Lipid	Corticosteroids	genus.Granulicatella	-0.00874187	0.0184391	0.63555	922	0.942585
metab_480	proline		Amino Acid	Urea cycle; Arginine and Proline Metabolism	Species.plebeius	-0.00298782	0.00630328	0.635609	922	0.942585
metab_537	trans-urocanate		Amino Acid	Histidine Metabolism	phylum.Cyanobacteria	0.00637675	0.0134527	0.635607	922	0.942585
metab_565	tryptophan		Amino Acid	Tryptophan Metabolism	genus.Lachnospiraceae.UCG.003	0.00515174	0.0108647	0.635493	922	0.942585
metab_566	valine		Amino Acid	Leucine, Isoleucine and Valine Metabolism	family.Lactobacillaceae	0.00270708	0.00570931	0.635508	922	0.942585
metab_93	alpha-ketoglutarate		Energy	TCA Cycle	genus.Alistipes	-0.00422319	0.00890948	0.635608	922	0.942585
metab_999911478	X - 11478		NA	NA	genus.Pseudomonas	-0.0143831	0.0303327	0.63549	922	0.942585
metab_999912112	X - 12112		NA	NA	Species.massiliensis.3	-0.0112526	0.0237389	0.635605	922	0.942585
metab_999912462	X - 12462		NA	NA	Species.massiliensis	0.0050019	0.0105485	0.635489	922	0.942585
metab_999912462	X - 12462		NA	NA	Species.piger	0.0114654	0.0241827	0.635533	922	0.942585
metab_999912729	X - 12729		NA	NA	Species.excrementihominis	-0.0110009	0.0232089	0.63562	922	0.942585
metab_999912740	X - 12740		NA	NA	genus.Family.XIII.AD3011.group	-0.0177844	0.0375168	0.63559	922	0.942585
metab_999913728	X - 13728		NA	NA	genus.Methanobrevibacter	-0.0153767	0.0324347	0.635558	922	0.942585
metab_999915461	X - 15461		NA	NA	Species.faecis.1	0.0137139	0.0289323	0.635618	922	0.942585
metab_999915503	X - 15503		NA	NA	genus.GCA.900066575	-0.00358141	0.00755554	0.635609	922	0.942585
metab_999916964	X - 16964		NA	NA	genus..Ruminococcus..gnavus.group	0.00363419	0.00766708	0.635617	922	0.942585
metab_999921441	X - 21441		NA	NA	class.Actinobacteria	-0.00478271	0.0100907	0.635636	922	0.942585
metab_999921441	X - 21441		NA	NA	order.Micrococcales	-0.0210524	0.0444058	0.635551	922	0.942585
metab_999921467	X - 21467		NA	NA	genus.Weissella	-0.0157732	0.0332637	0.635483	922	0.942585
metab_999923974	X - 23974		NA	NA	genus.Enterococcus	0.00419582	0.00884825	0.635475	922	0.942585
metab_999924462	X - 24462		NA	NA	Species.funiformis	0.00947936	0.0199991	0.635624	922	0.942585
metab_999926108	X - 26108		NA	NA	Species.atypica	0.00806209	0.0170027	0.635499	922	0.942585
metab_100001112	3-hydroxylaurate		Lipid	Fatty Acid, Monohydroxy	Species.fermentans	-0.0102716	0.0216725	0.635654	922	0.942594
metab_100001404	indolebutyrate		Amino Acid	Tryptophan Metabolism	genus.UCG.009	-0.00720192	0.0151957	0.635657	922	0.942594
metab_100006105	4-methylguaiacol sulfate		Xenobiotics	Benzoate Metabolism	genus.Tuzzerella	-0.0123159	0.025986	0.635656	922	0.942594
metab_100020492	glucuronide of piperine metabolite C17H21NO3 (4)*		Xenobiotics	Food Component/Plant	genus.Phascolarctobacterium	-0.00620637	0.013095	0.635653	922	0.942594
metab_999912847	X - 12847		NA	NA	Species.champanellensis	-0.0114749	0.0242108	0.635647	922	0.942594
metab_999924456	X - 24456		NA	NA	genus.Hafnia.Obesumbacterium	-0.00951629	0.0200788	0.635654	922	0.942594
metab_100001395	1-linoleoyl-GPC (18:2)		Lipid	Lysophospholipid	genus.Acidaminococcus	-0.00516144	0.0108906	0.635663	922	0.942597
metab_999923587	X - 23587		NA	NA	Species.eutactus	0.00490301	0.0103453	0.635663	922	0.942597
metab_1538	stearoyl sphingomyelin (d18:1/18:0)		Lipid	Sphingomyelins	Species.piger	0.00675659	0.0142567	0.635671	922	0.942602
metab_821	pseudouridine		Nucleotide	Pyrimidine Metabolism, Uracil containing	genus.Methanobrevibacter	0.00371919	0.00784762	0.635669	922	0.942602
metab_999921829	X - 21829		NA	NA	family.Bacillaceae	-0.0194077	0.0409514	0.635672	922	0.942602
metab_100001232	5-dodecenoate (12:1n7)		Lipid	Medium Chain Fatty Acid	family.Hafniaceae	-0.0149688	0.0315854	0.635676	922	0.942604
metab_1002	allantoin		Nucleotide	Purine Metabolism, (Hypo)Xanthine/Inosine containing	Species.copri	-0.00215678	0.004551	0.635678	922	0.942604
metab_100001051	1-methylhistidine		Amino Acid	Histidine Metabolism	Species.minuta	-0.0149458	0.0315377	0.635685	922	0.942609
metab_100004089	2-hydroxydecanoate		Lipid	Fatty Acid, Monohydroxy	genus.NK4A214.group	-0.00395744	0.00835073	0.635685	922	0.942609
metab_100000015	xanthurenate		Amino Acid	Tryptophan Metabolism	family.Hafniaceae	0.0123192	0.0259969	0.635706	922	0.942612
metab_100000616	1-stearoyl-2-arachidonoyl-GPI (18:0/20:4)		Lipid	Phosphatidylinositol (PI)	family.Streptococcaceae	0.00306972	0.00647774	0.635696	922	0.942612
metab_100001266	N-acetylarginine		Amino Acid	Urea cycle; Arginine and Proline Metabolism	order.Rhodospirillales	-0.00480765	0.010145	0.635694	922	0.942612
metab_100005834	9-hydroxystearate		Lipid	Fatty Acid, Monohydroxy	Species.shahii	-0.00509095	0.0107428	0.635693	922	0.942612
metab_100008977	1-stearoyl-2-arachidonoyl-GPE (18:0/20:4)		Lipid	Phosphatidylethanolamine (PE)	genus.Anaerosporobacter	0.0113325	0.0239149	0.635711	922	0.942612
metab_100009343	1-linoleoyl-2-linolenoyl-GPC (18:2/18:3)*		Lipid	Phosphatidylcholine (PC)	Species.shahii	-0.00506496	0.0106886	0.635712	922	0.942612
metab_100015792	sphingomyelin (d18:1/25:0, d19:0/24:1, d20:1/23:0, d19:1/24:0)*		Lipid	Sphingomyelins	genus.Klebsiella	-0.00670364	0.0141465	0.635707	922	0.942612
metab_100020502	sulfate of piperine metabolite C18H21NO3 (1)*		Xenobiotics	Food Component/Plant	family.Victivallaceae	-0.0200674	0.042348	0.63571	922	0.942612
metab_1254	glycerol		Lipid	Glycerolipid Metabolism	Species.virosa	-0.00698918	0.014749	0.635704	922	0.942612
metab_923	dihydroorotate		Nucleotide	Pyrimidine Metabolism, Orotate containing	genus.Colidextribacter	0.00455106	0.00960403	0.635709	922	0.942612
metab_999915503	X - 15503		NA	NA	genus.Catenibacterium	0.00315251	0.00665262	0.635705	922	0.942612
metab_999921842	X - 21842		NA	NA	family.Hydrogenoanaerobacterium	-0.0160997	0.033975	0.63571	922	0.942612
metab_100000269	glycerophosphorylcholine (GPC)		Lipid	Phospholipid Metabolism	Species.intestinihominis	0.0061312	0.0129397	0.635739	922	0.942616
metab_100000491	gamma-glutamylphenylalanine		Peptide	Gamma-glutamyl Amino Acid	family.Pseudomonadaceae	-0.00709707	0.0149776	0.635725	922	0.942616
metab_100001950	bilirubin (E,E)*		Cofactors and Vitamins	Hemoglobin and Porphyrin Metabolism	class.Synergistia	-0.0128025	0.0270199	0.635747	922	0.942616
metab_100002528	sulfate*		Xenobiotics	Chemical	genus.Erysipelatoclostridium	-0.00291985	0.00616235	0.635744	922	0.942616
metab_100004542	2-aminoheptanoate		Lipid	Fatty Acid, Amino	family.Lactobacillaceae	0.00389357	0.00821769	0.635756	922	0.942616
metab_100005418	17alpha-hydroxypregnanolone glucuronide		Lipid	Pregnenolone Steroids	family.Sutterellaceae	-0.00471786	0.00995662	0.635729	922	0.942616
metab_100006171	eugenol sulfate		Xenobiotics	Food Component/Plant	genus.Lachnospiraceae.UCG.004	0.00877344	0.0185164	0.635746	922	0.942616
metab_100006370	3beta-hydroxy-5-cholestenoate		Lipid	Sterol	Species.splanchnicus	0.00380288	0.00802638	0.635761	922	0.942616
metab_100008955	tricosanoyl sphingomyelin (d18:1/23:0)*		Lipid	Sphingomyelins	Species.mutans	0.00557582	0.011768	0.635749	922	0.942616
metab_100015723	hexadecasphingosine (d16:1)*		Lipid	Sphingosines	genus.Terrisporobacter	-0.00252573	0.00533013	0.635718	922	0.942616
metab_100020204	N-acetyl-2-aminooctanoate*		Lipid	Fatty Acid, Amino	Species.biformis	-0.00759995	0.0160389	0.635728	922	0.942616
metab_100020360	8-methoxykynurenate		Amino Acid	Tryptophan Metabolism	genus.Prevotellaceae.NK3B31.group	0.00643248	0.0135752	0.63573	922	0.942616
metab_100020414	6-bromotryptophan		Amino Acid	Tryptophan Metabolism	genus.Coriobacteriaceae.UCG.002	0.00868911	0.0183382	0.635741	922	0.942616
metab_100021105	eicosenedioate (C20:1-DC)*		Lipid	Fatty Acid, Dicarboxylate	genus.Ruminococcus	0.00650465	0.0137288	0.635762	922	0.942616
metab_1004	xanthine		Nucleotide	Purine Metabolism, (Hypo)Xanthine/Inosine containing	order.Enterobacterales	0.00292172	0.00616633	0.635746	922	0.942616
metab_1023	sarcosine		Amino Acid	Glycine, Serine and Threonine Metabolism	genus.TM7x	-0.00585195	0.0123509	0.635755	922	0.942616
metab_1094	thyroxine		Amino Acid	Tyrosine Metabolism	Species.xylaniphila	0.00887878	0.0187374	0.63572	922	0.942616
metab_1102	gamma-glutamyltyrosine		Peptide	Gamma-glutamyl Amino Acid	Species.mitsuokai	-0.00625516	0.0132019	0.635753	922	0.942616
metab_1526	1-palmitoyl-2-oleoyl-GPE (16:0/18:1)		Lipid	Phosphatidylethanolamine (PE)	Species.shahii	-0.00535227	0.0112964	0.635756	922	0.942616
metab_55	1-methylnicotinamide		Cofactors and Vitamins	Nicotinate and Nicotinamide Metabolism	genus.Family.XIII.UCG.001	0.00457296	0.00965166	0.635759	922	0.942616
metab_999916938	X - 16938		NA	NA	family.Pasteurellaceae	0.00817198	0.0172476	0.635756	922	0.942616
metab_999922771	X - 22771		NA	NA	genus..Eubacterium..eligens.group	0.00345622	0.00729419	0.635736	922	0.942616
metab_999923739	X - 23739		NA	NA	genus.Rikenellaceae.RC9.gut.group	-0.00894522	0.0188785	0.635736	922	0.942616
metab_100001229	stearidonate (18:4n3)		Lipid	Long Chain Polyunsaturated Fatty Acid (n3 and n6)	order.Saccharimonadales	0.00946991	0.0199881	0.635775	922	0.942623
metab_100010901	gamma-glutamyl-alpha-lysine		Peptide	Gamma-glutamyl Amino Acid	genus.Negativibacillus	-0.00354018	0.00747227	0.635777	922	0.942623
metab_100020417	N6,N6-dimethyllysine		Amino Acid	Lysine Metabolism	genus.Lachnospiraceae.AC2044.group	0.00623356	0.013157	0.63577	922	0.942623
metab_207	adenosine 3',5'-cyclic monophosphate (cAMP)		Nucleotide	Purine Metabolism, Adenine containing	genus.Catenisphaera	-0.00380262	0.0080261	0.635772	922	0.942623
metab_999911787	X - 11787		NA	NA	order.RF39	-0.00234454	0.00494862	0.635776	922	0.942623
metab_1224	cys-gly, oxidized		Amino Acid	Glutathione Metabolism	genus.Streptococcus	0.00404519	0.00853831	0.635781	922	0.942626
metab_100001777	1-oleoyl-GPI (18:1)		Lipid	Lysophospholipid	family.Lachnospiraceae	-0.0162769	0.0343565	0.635784	922	0.942627
metab_1221	creatine		Amino Acid	Creatine Metabolism	Species.anginosus	-0.0161546	0.0340985	0.635785	922	0.942627
metab_100001208	1-methyl-4-imidazoleacetate		Amino Acid	Histidine Metabolism	Species.intestinalis	0.00280206	0.00591546	0.635842	922	0.942629
metab_100001400	1-methylurate		Xenobiotics	Xanthine Metabolism	Species.coprophilus	-0.0151426	0.0319659	0.635822	922	0.942629
metab_100001452	isovalerylglycine		Amino Acid	Leucine, Isoleucine and Valine Metabolism	Species.glucerasea	-0.00801517	0.0169198	0.635819	922	0.942629
metab_100001462	1-stearoyl-GPG (18:0)		Lipid	Lysophospholipid	Species.splanchnicus	0.00372513	0.00786409	0.635838	922	0.942629
metab_100001541	2-hydroxy-3-methylvalerate		Amino Acid	Leucine, Isoleucine and Valine Metabolism	order.Gastranaerophilales	-0.00601413	0.0126979	0.635879	922	0.942629
metab_100001561	2-palmitoleoyl-GPC (16:1)*		Lipid	Lysophospholipid	order.Oscillospirales	-0.0184048	0.0388487	0.63579	922	0.942629
metab_100001635	ectoine		Xenobiotics	Chemical	Species.invisus	0.00505597	0.0106747	0.635874	922	0.942629
metab_100001870	1-palmitoyl-2-linoleoyl-GPE (16:0/18:2)		Lipid	Phosphatidylethanolamine (PE)	family.Micrococcaceae	-0.0177208	0.0374127	0.635861	922	0.942629
metab_100002026	androstenediol (3alpha, 17alpha) monosulfate (2)		Lipid	Androgenic Steroids	Species.intestinalis.1	-0.00682536	0.0144101	0.635866	922	0.942629
metab_100002154	ergothioneine		Xenobiotics	Food Component/Plant	genus.Anaeroplasma	-0.0112112	0.0236668	0.635824	922	0.942629
metab_100002254	stearoyl ethanolamide		Lipid	Endocannabinoid	Species.massiliensis.7	0.00601332	0.0126931	0.635796	922	0.942629
metab_100004322	2-aminophenol sulfate		Xenobiotics	Food Component/Plant	family.Oscillospiraceae	0.016604	0.0350506	0.63582	922	0.942629
metab_100006379	C-glycosyltryptophan		Amino Acid	Tryptophan Metabolism	Species.mayombei	-0.00839434	0.0177227	0.635866	922	0.942629
metab_100008928	2-hydroxybutyrate/2-hydroxyisobutyrate		Amino Acid	Glutathione Metabolism	genus.Barnesiella	-0.00333373	0.00703855	0.635874	922	0.942629
metab_100008998	gamma-tocopherol/beta-tocopherol		Cofactors and Vitamins	Tocopherol Metabolism	Species.intestinalis.2	0.00740256	0.0156284	0.635859	922	0.942629
metab_100009030	lactosyl-N-palmitoyl-sphingosine (d18:1/16:0)		Lipid	Lactosylceramides (LCER)	Species.merdae	0.00255793	0.00540071	0.635882	922	0.942629
metab_100009232	thioproline		Xenobiotics	Chemical	genus.Lachnospiraceae.FCS020.group	-0.00340191	0.00718203	0.635851	922	0.942629
metab_100010941	linoleoyl-linoleoyl-glycerol (18:2/18:2) [1]*		Lipid	Diacylglycerol	Species.coprocola	-0.00597527	0.0126133	0.63581	922	0.942629
metab_100010942	linoleoyl-linoleoyl-glycerol (18:2/18:2) [2]*		Lipid	Diacylglycerol	Species.sedimentorum	0.0088214	0.0186213	0.635811	922	0.942629
metab_100010950	stearoyl-arachidonoyl-glycerol (18:0/20:4) [2]*		Lipid	Diacylglycerol	Species.dispar	0.00788995	0.0166557	0.635824	922	0.942629
metab_100015791	sphingomyelin (d18:2/23:1)*		Lipid	Sphingomyelins	family.Bifidobacteriaceae	-0.00324613	0.00685245	0.635817	922	0.942629
metab_100019981	heptenedioate (C7:1-DC)*		Lipid	Fatty Acid, Dicarboxylate	genus.Collinsella	0.00388518	0.00820196	0.635838	922	0.942629
metab_100020217	N,N,N-trimethyl-alanylproline betaine (TMAP)		Amino Acid	Urea cycle; Arginine and Proline Metabolism	order.Flavobacteriales	-0.00884974	0.018685	0.635882	922	0.942629
metab_100020241	gamma-glutamylcitrulline*		Peptide	Gamma-glutamyl Amino Acid	family.Acidaminococcaceae	-0.00272579	0.00575478	0.635861	922	0.942629
metab_100020378	2-hydroxysebacate		Lipid	Fatty Acid, Dicarboxylate	genus.Papillibacter	0.0134669	0.0284334	0.635881	922	0.942629
metab_100021162	palmitoyl-sphingosine-phosphoethanolamine (d18:1/16:0)		Lipid	Ceramide PEs	order.Methanobacteriales	0.00523485	0.0110522	0.635867	922	0.942629
metab_100021331	metabolonic lactone sulfate		Partially Characterized Molecules	Partially Characterized Molecules	genus.Romboutsia	-0.00463521	0.00978665	0.635883	922	0.942629
metab_1087	erucate (22:1n9)		Lipid	Long Chain Monounsaturated Fatty Acid	Species.obeum	0.00597261	0.0126092	0.635851	922	0.942629
metab_1113	4-acetamidobutanoate		Amino Acid	Polyamine Metabolism	Species.parasanguinis	-0.0102968	0.0217391	0.635862	922	0.942629
metab_1221	creatine		Amino Acid	Creatine Metabolism	family.Erysipelotrichaceae	0.00395219	0.00834357	0.635844	922	0.942629
metab_1224	cys-gly, oxidized		Amino Acid	Glutathione Metabolism	Species.omnicolens	0.0210918	0.0445263	0.635835	922	0.942629
metab_415	methionine		Amino Acid	Methionine, Cysteine, SAM and Taurine Metabolism	genus.Shuttleworthia	-0.00218495	0.00461304	0.635869	922	0.942629
metab_512	taurine		Amino Acid	Methionine, Cysteine, SAM and Taurine Metabolism	genus.Negativibacillus	-0.00254719	0.0053769	0.63581	922	0.942629
metab_999907765	X - 07765		NA	NA	genus.Clostridium.sensu.stricto.1	0.00347955	0.00734577	0.635844	922	0.942629
metab_999912111	X - 12111		NA	NA	genus.Coprobacter	-0.012945	0.0273287	0.635846	922	0.942629
metab_999912112	X - 12112		NA	NA	genus.Paludicola	0.00965166	0.0203751	0.635832	922	0.942629
metab_999912822	X - 12822		NA	NA	genus.Monoglobus	0.0055838	0.0117867	0.635803	922	0.942629
metab_999913728	X - 13728		NA	NA	genus.Blautia	0.0166147	0.0350775	0.63586	922	0.942629
metab_999913728	X - 13728		NA	NA	Species.parasanguinis	0.019617	0.0414166	0.635865	922	0.942629
metab_999916087	X - 16087		NA	NA	family.Muribaculaceae	-0.00453903	0.0095812	0.635799	922	0.942629
metab_999917335	X - 17335		NA	NA	Species.massiliensis	0.00439151	0.0092701	0.63581	922	0.942629
metab_999917612	X - 17612		NA	NA	Species.obesi	0.00721144	0.0152246	0.635852	922	0.942629
metab_999918886	X - 18886		NA	NA	genus.Anaerosporobacter	0.0113663	0.0239979	0.635877	922	0.942629
metab_999921258	X - 21258		NA	NA	class.Saccharimonadia	-0.0184113	0.0388689	0.635847	922	0.942629
metab_999921607	X - 21607		NA	NA	family.Oscillospiraceae	-0.00877985	0.0185353	0.635843	922	0.942629
metab_999924241	X - 24241		NA	NA	genus.Lachnospiraceae.UCG.007	0.0173544	0.0366412	0.635879	922	0.942629
metab_999924588	X - 24588		NA	NA	genus.Merdibacter	-0.00623425	0.0131602	0.635815	922	0.942629
metab_100000491	gamma-glutamylphenylalanine		Peptide	Gamma-glutamyl Amino Acid	Species.hominis	-0.00213286	0.00450336	0.63589	922	0.94263
metab_100003258	2-O-methylascorbic acid		Cofactors and Vitamins	Ascorbate and Aldarate Metabolism	Species.massiliensis.3	0.00338356	0.00714413	0.635891	922	0.94263
metab_100005373	fructosyllysine		Amino Acid	Lysine Metabolism	genus.Granulicatella	-0.0103252	0.0218008	0.635889	922	0.94263
metab_999921796	X - 21796		NA	NA	Species.eggerthii	0.00252712	0.00533581	0.63589	922	0.94263
metab_100000007	carnitine		Lipid	Carnitine Metabolism	Species.putredinis	0.00238048	0.00502649	0.63591	922	0.942633
metab_100000036	3-methyl-2-oxovalerate		Amino Acid	Leucine, Isoleucine and Valine Metabolism	genus.Anaerofustis	-0.00652093	0.0137694	0.635914	922	0.942633
metab_100001257	N-acetylasparagine		Amino Acid	Alanine and Aspartate Metabolism	family.Saccharimonadaceae	0.00812451	0.017156	0.635926	922	0.942633
metab_100001293	N-acetylhistidine		Amino Acid	Histidine Metabolism	genus.Klebsiella	-0.00527386	0.0111363	0.63592	922	0.942633
metab_100001295	gamma-glutamyltryptophan		Peptide	Gamma-glutamyl Amino Acid	Species.virosa	-0.00410885	0.0086764	0.635926	922	0.942633
metab_100002196	13-HODE + 9-HODE		Lipid	Fatty Acid, Monohydroxy	genus.FD2005	0.00865648	0.0182793	0.635924	922	0.942633
metab_100002356	(16 or 17)-methylstearate (a19:0 or i19:0)		Lipid	Fatty Acid, Branched	Species.pamelaeae	0.0119953	0.0253289	0.635916	922	0.942633
metab_100006614	adipoylcarnitine (C6-DC)		Lipid	Fatty Acid Metabolism (Acyl Carnitine, Dicarboxylate)	Species.obesi	-0.00546991	0.0115505	0.635926	922	0.942633
metab_100009227	1-linoleoyl-GPG (18:2)*		Lipid	Lysophospholipid	Species.piger	-0.0097949	0.0206818	0.635901	922	0.942633
metab_100010850	4-hydroxyphenylacetylglutamine		Peptide	Acetylated Peptides	genus.Granulicatella	-0.0163063	0.034432	0.635915	922	0.942633
metab_100021103	pregnenetriol sulfate*		Lipid	Pregnenolone Steroids	Species.animalis	-0.00918099	0.0193866	0.635921	922	0.942633
metab_100021666	branched-chain, straight-chain, or cyclopropyl 10:1 fatty acid (1)*		Partially Characterized Molecules	Partially Characterized Molecules	Species.justesenii	-0.019985	0.0421986	0.635905	922	0.942633
metab_313	sphinganine		Lipid	Sphingolipid Synthesis	Species.plebeius	-0.00361264	0.00762829	0.635913	922	0.942633
metab_537	trans-urocanate		Amino Acid	Histidine Metabolism	genus.UCG.007	-0.00802512	0.0169458	0.635919	922	0.942633
metab_999924949	X - 24949		NA	NA	genus.Turicibacter	0.00422126	0.00891334	0.635909	922	0.942633
metab_999925267	X - 25267		NA	NA	Species.succinatiphilus	-0.0206427	0.0435892	0.63592	922	0.942633
metab_566	valine		Amino Acid	Leucine, Isoleucine and Valine Metabolism	Species.plebeius	-0.00296518	0.00626145	0.635929	922	0.942635
metab_100001073	androsterone sulfate		Lipid	Androgenic Steroids	class.Bacteroidia	-0.0123678	0.0261183	0.635952	922	0.942641
metab_100001413	N4-acetylcytidine		Nucleotide	Pyrimidine Metabolism, Cytidine containing	Species.nordii	0.0139084	0.0293731	0.635966	922	0.942641
metab_100001446	5-methyluridine (ribothymidine)		Nucleotide	Pyrimidine Metabolism, Uracil containing	genus.Lachnospira	0.00197956	0.00418046	0.635955	922	0.942641
metab_100001662	deoxycarnitine		Lipid	Carnitine Metabolism	Species.intestinalis.1	0.00433623	0.00915712	0.635947	922	0.942641
metab_100001948	succinylcarnitine (C4-DC)		Energy	TCA Cycle	genus.Lactonifactor	0.0124926	0.0263842	0.63598	922	0.942641
metab_100001950	bilirubin (E,E)*		Cofactors and Vitamins	Hemoglobin and Porphyrin Metabolism	Species.tertium	0.0166028	0.0350623	0.635957	922	0.942641
metab_100002196	13-HODE + 9-HODE		Lipid	Fatty Acid, Monohydroxy	Species.massiliensis.4	0.00732648	0.0154728	0.635968	922	0.942641
metab_100002199	tridecenedioate (C13:1-DC)*		Lipid	Fatty Acid, Dicarboxylate	Species.thetaiotaomicron	-0.00422514	0.00892337	0.635979	922	0.942641
metab_100002367	2R,3R-dihydroxybutyrate		Lipid	Fatty Acid, Dihydroxy	order.Oscillospirales	0.0156199	0.0329877	0.635969	922	0.942641
metab_100003240	N-stearoyltaurine		Lipid	Endocannabinoid	Species.shahii	0.00377514	0.00797206	0.63594	922	0.942641
metab_100003271	beta-citrylglutamate		Amino Acid	Glutamate Metabolism	Species.biformis	0.00546901	0.01155	0.635968	922	0.942641
metab_100004318	indolin-2-one		Xenobiotics	Food Component/Plant	Species.bacterium	-0.00374533	0.00791001	0.635978	922	0.942641
metab_100009055	palmitoyl-linoleoyl-glycerol (16:0/18:2) [2]*		Lipid	Diacylglycerol	Species.delbrueckii	0.00714226	0.0150841	0.635976	922	0.942641
metab_100015735	ceramide (d18:1/14:0, d16:1/16:0)*		Lipid	Ceramides	Species.pectinoschiza	-0.00341235	0.00720663	0.635972	922	0.942641
metab_100019982	octadecadienedioate (C18:2-DC)*		Lipid	Fatty Acid, Dicarboxylate	genus..Eubacterium..ventriosum.group	-0.00736408	0.0155518	0.635959	922	0.942641
metab_100020014	glucuronide of C10H18O2 (7)*		Partially Characterized Molecules	Partially Characterized Molecules	genus.Pseudomonas	0.0219087	0.0462682	0.635961	922	0.942641
metab_100020546	N2-acetyl,N6-methyllysine		Amino Acid	Lysine Metabolism	Species.nordii	0.032895	0.0694658	0.635942	922	0.942641
metab_1023	sarcosine		Amino Acid	Glycine, Serine and Threonine Metabolism	order.Peptococcales	0.00409224	0.00864215	0.635958	922	0.942641
metab_213	N6-methyladenosine		Nucleotide	Purine Metabolism, Adenine containing	Species.copri	-0.00357689	0.00755413	0.635972	922	0.942641
metab_272	corticosterone		Lipid	Corticosteroids	genus.Enterobacter	-0.0195808	0.0413542	0.63598	922	0.942641
metab_999912462	X - 12462		NA	NA	Species.massiliensis.4	-0.00692903	0.014633	0.635958	922	0.942641
metab_999913728	X - 13728		NA	NA	genus.Rikenellaceae.RC9.gut.group	-0.0227244	0.047992	0.635969	922	0.942641
metab_999922162	X - 22162		NA	NA	Species.massiliensis.6	-0.0143051	0.0302097	0.635954	922	0.942641
metab_100001452	isovalerylglycine		Amino Acid	Leucine, Isoleucine and Valine Metabolism	Species.intestinalis.1	0.00540887	0.0114237	0.635989	922	0.942642
metab_100001468	N1-Methyl-2-pyridone-5-carboxamide		Cofactors and Vitamins	Nicotinate and Nicotinamide Metabolism	genus.Colidextribacter	-0.0042276	0.00892886	0.63599	922	0.942642
metab_100001550	homostachydrine*		Xenobiotics	Food Component/Plant	Species.caccae	-0.00480404	0.0101466	0.635999	922	0.942642
metab_100002284	2S,3R-dihydroxybutyrate		Lipid	Fatty Acid, Dihydroxy	family.Peptococcaceae	0.00455024	0.00961063	0.636002	922	0.942642
metab_100006369	N-carbamoylalanine		Amino Acid	Alanine and Aspartate Metabolism	Species.finegoldii	0.00481662	0.0101732	0.636001	922	0.942642
metab_100015632	N-stearoyl-sphingadienine (d18:2/18:0)*		Lipid	Ceramides	genus.Succinivibrio	0.0133389	0.0281735	0.636003	922	0.942642
metab_100015971	cortolone glucuronide (1)		Lipid	Corticosteroids	Species.parvulum	-0.0146446	0.0309294	0.635984	922	0.942642
metab_100021104	pregnenetriol disulfate*		Lipid	Pregnenolone Steroids	genus.Family.XIII.UCG.001	-0.00593975	0.012545	0.635992	922	0.942642
metab_100021530	S-carboxyethylcysteine		Amino Acid	Methionine, Cysteine, SAM and Taurine Metabolism	Species.histaminiformans	0.0195444	0.0412791	0.635995	922	0.942642
metab_331	gamma-glutamylglutamate		Peptide	Gamma-glutamyl Amino Acid	Species.merdae	0.00296685	0.00626637	0.636004	922	0.942642
metab_999921467	X - 21467		NA	NA	genus..Eubacterium..hallii.group	0.00650132	0.013731	0.635989	922	0.942642
metab_100001485	gamma-glutamylisoleucine*		Peptide	Gamma-glutamyl Amino Acid	order.Peptostreptococcales.Tissierellales	0.00533289	0.0112643	0.636021	922	0.942644
metab_100002500	formiminoglutamate		Amino Acid	Histidine Metabolism	Species.ovatus	-0.00511585	0.0108059	0.636024	922	0.942644
metab_100003641	valylglycine		Peptide	Dipeptide	class.Cyanobacteriia	-0.0124586	0.0263156	0.636022	922	0.942644
metab_100003892	lanthionine		Amino Acid	Methionine, Cysteine, SAM and Taurine Metabolism	Species.succinatutens	-0.00558712	0.0118011	0.636017	922	0.942644
metab_100008920	sphingomyelin (d18:1/17:0, d17:1/18:0, d19:1/16:0)		Lipid	Sphingomyelins	genus..Eubacterium..ventriosum.group	0.0037577	0.00793714	0.636021	922	0.942644
metab_100010941	linoleoyl-linoleoyl-glycerol (18:2/18:2) [1]*		Lipid	Diacylglycerol	Species.inops	0.00570733	0.0120552	0.636022	922	0.942644
metab_100020254	glycine conjugate of C10H14O2 (1)*		Partially Characterized Molecules	Partially Characterized Molecules	class.Synergistia	0.0141217	0.0298276	0.636014	922	0.942644
metab_100020423	1-carboxyethylvaline	N-lactoyl valine	Amino Acid	Leucine, Isoleucine and Valine Metabolism	Species.plautii	0.00487901	0.0103057	0.636023	922	0.942644
metab_100021990	3-hydroxyoctanoylcarnitine (1)		Lipid	Fatty Acid Metabolism (Acyl Carnitine, Hydroxy)	order.Bacillales	-0.0165175	0.0348889	0.636021	922	0.942644
metab_100001501	oleoylcarnitine (C18:1)		Lipid	Fatty Acid Metabolism (Acyl Carnitine, Monounsaturated)	Species.luti	-0.00669707	0.0141461	0.636028	922	0.942645
metab_100020377	ethyl beta-glucopyranoside		Xenobiotics	Food Component/Plant	family.Hydrogenoanaerobacterium	0.0241323	0.0509739	0.636027	922	0.942645
metab_100002259	cis-4-decenoylcarnitine (C10:1)		Lipid	Fatty Acid Metabolism (Acyl Carnitine, Monounsaturated)	order.Monoglobales	0.00634001	0.013392	0.636031	922	0.942646
metab_100001002	EDTA		Xenobiotics	Chemical	order.Peptococcales	0.00469327	0.0099137	0.636036	922	0.94265
metab_100000265	kynurenine		Amino Acid	Tryptophan Metabolism	family.Atopobiaceae	0.00521292	0.0110121	0.636057	922	0.942651
metab_100000442	quinate		Xenobiotics	Food Component/Plant	Species.pectinilyticus	-0.0142902	0.0301874	0.636055	922	0.942651
metab_100004322	2-aminophenol sulfate		Xenobiotics	Food Component/Plant	genus.UCG.007	0.0141048	0.0297951	0.636049	922	0.942651
metab_100005996	octadecenedioylcarnitine (C18:1-DC)*		Lipid	Fatty Acid Metabolism (Acyl Carnitine, Dicarboxylate)	genus.Lachnospiraceae.FCS020.group	0.00429662	0.00907652	0.636061	922	0.942651
metab_100010950	stearoyl-arachidonoyl-glycerol (18:0/20:4) [2]*		Lipid	Diacylglycerol	genus.Anaerofilum	0.01059	0.0223699	0.63604	922	0.942651
metab_100015632	N-stearoyl-sphingadienine (d18:2/18:0)*		Lipid	Ceramides	family.Sutterellaceae	-0.00417938	0.00882883	0.636059	922	0.942651
metab_100020409	ascorbic acid 3-sulfate*		Cofactors and Vitamins	Ascorbate and Aldarate Metabolism	genus.CAG.56	-0.00401649	0.00848449	0.63605	922	0.942651
metab_100021208	4-vinylcatechol sulfate		Xenobiotics	Benzoate Metabolism	genus.Sutterella	0.0086813	0.018338	0.636041	922	0.942651
metab_117	homovanillate (HVA)		Amino Acid	Tyrosine Metabolism	genus.Weissella	0.00954029	0.020153	0.636048	922	0.942651
metab_432	nicotinamide		Cofactors and Vitamins	Nicotinate and Nicotinamide Metabolism	genus.Papillibacter	0.0093795	0.0198138	0.636056	922	0.942651
metab_501	salicylate		Xenobiotics	Drug - Topical Agents	genus.Anaeroplasma	-0.0212986	0.0449923	0.636055	922	0.942651
metab_999921467	X - 21467		NA	NA	Species.eutactus	0.00340605	0.0071951	0.636055	922	0.942651
metab_100010940	diacylglycerol (16:1/18:2 [2], 16:0/18:3 [1])*		Lipid	Diacylglycerol	Species.ndongoniae	0.0153255	0.0323751	0.636063	922	0.942651
metab_100002049	4-hydroxycoumarin		Xenobiotics	Drug - Cardiovascular	Species.bromii	-0.00487316	0.0102948	0.636071	922	0.942661
metab_100009038	myristoyl dihydrosphingomyelin (d18:0/14:0)*		Lipid	Dihydrosphingomyelins	Species.putredinis	-0.00310745	0.00656468	0.636073	922	0.942661
metab_100001396	7-methylxanthine		Xenobiotics	Xanthine Metabolism	Species.xylaniphila	-0.0241272	0.0509714	0.636081	922	0.942665
metab_100002024	5alpha-androstan-3beta,17beta-diol monosulfate (2)		Lipid	Androgenic Steroids	class.Methanobacteria	-0.0147103	0.0310768	0.636079	922	0.942665
metab_100002927	S-methylcysteine sulfoxide		Amino Acid	Methionine, Cysteine, SAM and Taurine Metabolism	Species.timonensis	0.0236502	0.0499644	0.636086	922	0.94267
metab_100001734	N6-acetyllysine		Amino Acid	Lysine Metabolism	order.Verrucomicrobiales	0.00260958	0.00551321	0.636092	922	0.942673
metab_100004499	6-oxopiperidine-2-carboxylate		Amino Acid	Lysine Metabolism	Species.stercoris	0.00334902	0.00707541	0.636092	922	0.942673
metab_100001170	3-hydroxy-2-ethylpropionate		Amino Acid	Leucine, Isoleucine and Valine Metabolism	Species.anaerobia	-0.00599568	0.0126673	0.636101	922	0.942684
metab_2050	eicosapentaenoate (EPA; 20:5n3)		Lipid	Long Chain Polyunsaturated Fatty Acid (n3 and n6)	Species.butyriciproducens	-0.0123843	0.0261653	0.636109	922	0.942692
metab_100000997	3-hydroxydecanoate		Lipid	Fatty Acid, Monohydroxy	Species.intestinalis	-0.00342567	0.00723833	0.636138	922	0.94271
metab_100001208	1-methyl-4-imidazoleacetate		Amino Acid	Histidine Metabolism	genus.Paludicola	0.00390622	0.00825365	0.636136	922	0.94271
metab_100001405	1-methylxanthine		Xenobiotics	Xanthine Metabolism	genus.CAG.56	0.00618467	0.0130683	0.636145	922	0.94271
metab_100001561	2-palmitoleoyl-GPC (16:1)*		Lipid	Lysophospholipid	genus.Terrisporobacter	-0.00390057	0.00824163	0.636132	922	0.94271
metab_100002009	5alpha-pregnan-3beta,20beta-diol monosulfate (1)		Lipid	Progestin Steroids	Species.faecis	-0.00723623	0.0152899	0.636138	922	0.94271
metab_100002259	cis-4-decenoylcarnitine (C10:1)		Lipid	Fatty Acid Metabolism (Acyl Carnitine, Monounsaturated)	genus.Oscillospira	-0.00522509	0.0110403	0.636133	922	0.94271
metab_100009264	glycochenodeoxycholate glucuronide (1)		Lipid	Primary Bile Acid Metabolism	family.UCG.010	-0.00750381	0.0158556	0.636144	922	0.94271
metab_100009345	1-palmitoleoyl-2-linolenoyl-GPC (16:1/18:3)*		Lipid	Phosphatidylcholine (PC)	order.Lactobacillales	0.00440757	0.00931321	0.636144	922	0.94271
metab_100020504	sulfate of piperine metabolite C18H21NO3 (3)*		Xenobiotics	Food Component/Plant	class.Negativicutes	0.00616614	0.0130286	0.636131	922	0.94271
metab_100021727	cis-3,4-methyleneheptanoate		Lipid	Fatty Acid, Branched	Species.scindens	0.025826	0.0545704	0.636143	922	0.94271
metab_999923680	X - 23680		NA	NA	Species.bartlettii	-0.00372468	0.00787018	0.63614	922	0.94271
metab_999924418	X - 24418		NA	NA	genus.Oscillibacter	0.00401735	0.00848827	0.636128	922	0.94271
metab_100001313	gamma-glutamylmethionine		Peptide	Gamma-glutamyl Amino Acid	genus.Megasphaera	-0.00587505	0.0124142	0.63615	922	0.942711
metab_100001989	glycocholenate sulfate*		Lipid	Secondary Bile Acid Metabolism	Species.massiliensis.3	0.00529133	0.0111809	0.636152	922	0.942711
metab_999912830	X - 12830		NA	NA	genus.Howardella	-0.00826608	0.0174667	0.636152	922	0.942711
metab_100009014	1-(1-enyl-palmitoyl)-2-arachidonoyl-GPC (P-16:0/20:4)*		Lipid	Plasmalogen	genus.UCG.003	0.00248676	0.00525474	0.636158	922	0.942715
metab_266	cholesterol		Lipid	Sterol	Species.shahii	-0.00326071	0.0068902	0.636159	922	0.942715
metab_100001064	glycolithocholate		Lipid	Secondary Bile Acid Metabolism	genus..Eubacterium..ruminantium.group	0.0054797	0.0115808	0.636209	922	0.942716
metab_100001251	decanoylcarnitine (C10)		Lipid	Fatty Acid Metabolism (Acyl Carnitine, Medium Chain)	Species.sobrinus	-0.0129455	0.0273559	0.636169	922	0.942716
metab_100001300	alpha-hydroxyisovalerate		Amino Acid	Leucine, Isoleucine and Valine Metabolism	family.Defluviitaleaceae	-0.00609885	0.0128888	0.636194	922	0.942716
metab_100001452	isovalerylglycine		Amino Acid	Leucine, Isoleucine and Valine Metabolism	genus.Sanguibacteroides	-0.0153877	0.0325184	0.636188	922	0.942716
metab_100001597	tiglylcarnitine (C5:1-DC)		Amino Acid	Leucine, Isoleucine and Valine Metabolism	genus.CAG.352	0.00296073	0.00625672	0.636181	922	0.942716
metab_100001657	glycolithocholate sulfate*		Lipid	Secondary Bile Acid Metabolism	Species.succinatutens	0.00866646	0.0183146	0.636187	922	0.942716
metab_100002761	androsterone glucuronide		Lipid	Androgenic Steroids	genus.DTU089	0.00658704	0.0139194	0.636168	922	0.942716
metab_100003415	N6-methyllysine		Amino Acid	Lysine Metabolism	class.Verrucomicrobiae	0.00733288	0.0154972	0.636204	922	0.942716
metab_100004046	N-acetylcarnosine		Amino Acid	Histidine Metabolism	family..Clostridium..methylpentosum.group	-0.00621249	0.0131295	0.636208	922	0.942716
metab_100004112	3-methyl catechol sulfate (1)		Xenobiotics	Benzoate Metabolism	Species.massiliensis.1	0.00608633	0.0128613	0.636167	922	0.942716
metab_100006092	tyramine O-sulfate		Amino Acid	Tyrosine Metabolism	order.Bacillales	0.0281655	0.0595224	0.636193	922	0.942716
metab_100006438	citraconate/glutaconate		Energy	TCA Cycle	family.Veillonellaceae	-0.00542466	0.0114645	0.636209	922	0.942716
metab_100006726	linoleoyl ethanolamide		Lipid	Endocannabinoid	Species.ndongoniae	0.0111772	0.0236205	0.636189	922	0.942716
metab_100008954	palmitoyl dihydrosphingomyelin (d18:0/16:0)*		Lipid	Dihydrosphingomyelins	genus.Shuttleworthia	-0.00361591	0.00764156	0.636194	922	0.942716
metab_100015840	dihomo-linolenoylcarnitine (C20:3n3 or 6)*		Lipid	Fatty Acid Metabolism (Acyl Carnitine, Polyunsaturated)	genus.Methanobrevibacter	-0.00660893	0.0139672	0.636204	922	0.942716
metab_100019968	lyxonate		Carbohydrate	Pentose Metabolism	Species.succinatiphilus	-0.0145658	0.0307807	0.636179	922	0.942716
metab_100020215	N-methylhydroxyproline**		Amino Acid	Urea cycle; Arginine and Proline Metabolism	genus.Family.XIII.AD3011.group	-0.012902	0.027265	0.636181	922	0.942716
metab_1629	taurochenodeoxycholate		Lipid	Primary Bile Acid Metabolism	genus.UCG.003	-0.00873512	0.0184602	0.636195	922	0.942716
metab_207	adenosine 3',5'-cyclic monophosphate (cAMP)		Nucleotide	Purine Metabolism, Adenine containing	Species.champanellensis	0.00259686	0.00548783	0.636185	922	0.942716
metab_391	citrulline		Amino Acid	Urea cycle; Arginine and Proline Metabolism	genus.Prevotella	-0.00579468	0.0122461	0.636197	922	0.942716
metab_923	dihydroorotate		Nucleotide	Pyrimidine Metabolism, Orotate containing	order.Synergistales	-0.0115378	0.0243818	0.636176	922	0.942716
metab_999911847	X - 11847		NA	NA	Species.massiliensis.1	0.00869935	0.0183837	0.63618	922	0.942716
metab_999912283	X - 12283		NA	NA	genus.Phascolarctobacterium	0.0045757	0.00967012	0.636201	922	0.942716
metab_999921834	X - 21834		NA	NA	family.Streptococcaceae	0.00702208	0.0148396	0.636187	922	0.942716
metab_272	corticosterone		Lipid	Corticosteroids	genus.Alloprevotella	0.00690571	0.0145947	0.636212	922	0.942718
metab_100001359	aconitate [cis or trans]		Energy	TCA Cycle	genus.Colidextribacter	-0.00273803	0.00578667	0.636214	922	0.942718
metab_100001590	isobutyrylglycine		Amino Acid	Leucine, Isoleucine and Valine Metabolism	genus.Frisingicoccus	-0.006272	0.0132559	0.636224	922	0.942723
metab_100001988	5alpha-pregnan-3beta,20alpha-diol disulfate		Lipid	Progestin Steroids	genus..Ruminococcus..gauvreauii.group	-0.00524565	0.0110867	0.636222	922	0.942723
metab_100001992	androstenediol (3beta,17beta) disulfate (1)		Lipid	Androgenic Steroids	order.Verrucomicrobiales	0.00587556	0.0124179	0.63622	922	0.942723
metab_100001151	butyrylglycine		Lipid	Fatty Acid Metabolism (also BCAA Metabolism)	Species.virosa	-0.00626336	0.0132378	0.636228	922	0.942723
metab_100010940	diacylglycerol (16:1/18:2 [2], 16:0/18:3 [1])*		Lipid	Diacylglycerol	Species.massiliensis.8	0.0160459	0.0339134	0.636226	922	0.942723
metab_100001570	1-linoleoyl-GPE (18:2)*		Lipid	Lysophospholipid	Species.togonis	0.00872701	0.018445	0.636232	922	0.942726
metab_100021760	N-acetyl-2-aminoadipate		Amino Acid	Lysine Metabolism	genus.Colidextribacter	0.00350114	0.0073999	0.636234	922	0.942726
metab_821	pseudouridine		Nucleotide	Pyrimidine Metabolism, Uracil containing	genus.Marvinbryantia	-0.00153395	0.00324215	0.636238	922	0.942729
metab_100000656	1-stearoyl-GPI (18:0)		Lipid	Lysophospholipid	family.Anaerovoracaceae	0.00658908	0.0139267	0.63624	922	0.942729
metab_407	lysine		Amino Acid	Lysine Metabolism	Species.scindens	-0.0152392	0.0322098	0.636243	922	0.94273
metab_100001856	1-stearoyl-2-oleoyl-GPE (18:0/18:1)		Lipid	Phosphatidylethanolamine (PE)	genus.Coriobacteriaceae.UCG.002	-0.0145206	0.0306921	0.636255	922	0.942734
metab_100015737	ceramide (d18:1/17:0, d17:1/18:0)*		Lipid	Ceramides	genus.Enterorhabdus	0.00503436	0.0106409	0.636248	922	0.942734
metab_100020631	4-methylhexanoylglutamine		Lipid	Fatty Acid Metabolism (Acyl Glutamine)	Species.fastidiosa	0.0274381	0.0579959	0.636256	922	0.942734
metab_1134	urate		Nucleotide	Purine Metabolism, (Hypo)Xanthine/Inosine containing	genus.Dielma	0.00989896	0.0209232	0.636251	922	0.942734
metab_999924970	X - 24970		NA	NA	genus.Oribacterium	-0.019916	0.0420965	0.636255	922	0.942734
metab_1124	citrate		Energy	TCA Cycle	Species.massiliensis.2	0.00307984	0.00650993	0.636259	922	0.942736
metab_100000054	5-hydroxylysine		Amino Acid	Lysine Metabolism	Species.intestinalis	-0.00268901	0.00568391	0.636264	922	0.942737
metab_100000672	1-myristoyl-2-palmitoyl-GPC (14:0/16:0)		Lipid	Phosphatidylcholine (PC)	family.Carnobacteriaceae	0.0145799	0.0308192	0.636273	922	0.942737
metab_100006092	tyramine O-sulfate		Amino Acid	Tyrosine Metabolism	genus.Lachnospiraceae.UCG.001	-0.00666593	0.0140906	0.636276	922	0.942737
metab_100008980	1-stearoyl-2-linoleoyl-GPC (18:0/18:2)*		Lipid	Phosphatidylcholine (PC)	genus.Lactiplantibacillus	-0.00623522	0.0131799	0.636269	922	0.942737
metab_100009014	1-(1-enyl-palmitoyl)-2-arachidonoyl-GPC (P-16:0/20:4)*		Lipid	Plasmalogen	genus..Eubacterium..fissicatena.group	-0.00479863	0.0101435	0.636275	922	0.942737
metab_267	choline phosphate		Lipid	Phospholipid Metabolism	class.Methanobacteria	-0.00462177	0.00976948	0.636271	922	0.942737
metab_999918888	X - 18888		NA	NA	Species.tayi	0.00905329	0.0191369	0.636273	922	0.942737
metab_999924334	X - 24334		NA	NA	genus.TM7x	-0.00516766	0.0109236	0.636276	922	0.942737
metab_100003260	carboxyethyl-GABA		Amino Acid	Glutamate Metabolism	family.Prevotellaceae	0.00181725	0.00384144	0.636284	922	0.942741
metab_999912707	X - 12707		NA	NA	Species.excrementihominis	-0.00591589	0.0125054	0.636282	922	0.942741
metab_999916935	X - 16935		NA	NA	order.Oscillospirales	0.0273205	0.0577523	0.636285	922	0.942741
metab_100001950	bilirubin (E,E)*		Cofactors and Vitamins	Hemoglobin and Porphyrin Metabolism	genus.FD2005	-0.00955002	0.0201878	0.636287	922	0.942742
metab_100003119	N-oleoyltaurine		Lipid	Endocannabinoid	genus.Lachnospiraceae.UCG.007	-0.0106426	0.0224976	0.636291	922	0.942742
metab_999922834	X - 22834		NA	NA	Species.virosa	-0.0109542	0.0231563	0.636291	922	0.942742
metab_100003260	carboxyethyl-GABA		Amino Acid	Glutamate Metabolism	Species.edouardi	-0.00223322	0.00472093	0.636296	922	0.942745
metab_100009162	1-(1-enyl-palmitoyl)-2-palmitoyl-GPC (P-16:0/16:0)*		Lipid	Plasmalogen	phylum.Actinobacteriota	0.0045584	0.00963629	0.636297	922	0.942745
metab_100006375	3-methoxycatechol sulfate (1)		Xenobiotics	Benzoate Metabolism	Species.mutans	0.018336	0.0387626	0.636305	922	0.942747
metab_100009045	phenylacetylglutamate		Peptide	Acetylated Peptides	Species.pectinilyticus	-0.00875272	0.0185032	0.636302	922	0.942747
metab_1143	butyrate/isobutyrate (4:0)		Lipid	Short Chain Fatty Acid	Species.longicatena	0.00263197	0.00556399	0.636304	922	0.942747
metab_100001851	N-acetylserine		Amino Acid	Glycine, Serine and Threonine Metabolism	Species.copri	-0.00302077	0.00638613	0.636315	922	0.94275
metab_100002990	oleoyl-linoleoyl-glycerol (18:1/18:2) [2]		Lipid	Diacylglycerol	genus.Granulicatella	0.0159202	0.0336565	0.636315	922	0.94275
metab_100006369	N-carbamoylalanine		Amino Acid	Alanine and Aspartate Metabolism	genus.Holdemanella	-0.00320889	0.00678375	0.636311	922	0.94275
metab_100015609	N-palmitoyl-sphingadienine (d18:2/16:0)*		Lipid	Ceramides	Species.bacterium	0.0029641	0.00626631	0.636313	922	0.94275
metab_100006126	4-vinylguaiacol sulfate		Xenobiotics	Food Component/Plant	class.Bacilli	-0.0155258	0.032823	0.636318	922	0.942751
metab_100006430	arabitol/xylitol		Carbohydrate	Pentose Metabolism	Species.cateniformis	0.00585391	0.0123758	0.636321	922	0.942751
metab_100008990	1-palmitoyl-2-arachidonoyl-GPE (16:0/20:4)*		Lipid	Phosphatidylethanolamine (PE)	class.Saccharimonadia	0.00730815	0.0154505	0.636326	922	0.942751
metab_100010940	diacylglycerol (16:1/18:2 [2], 16:0/18:3 [1])*		Lipid	Diacylglycerol	genus.Oxalobacter	-0.00977726	0.0206704	0.636324	922	0.942751
metab_100016069	5-dodecenoylcarnitine (C12:1)		Lipid	Fatty Acid Metabolism (Acyl Carnitine, Monounsaturated)	genus.CAG.352	-0.00414219	0.00875719	0.636326	922	0.942751
metab_100001022	threonate		Cofactors and Vitamins	Ascorbate and Aldarate Metabolism	order.Clostridia.UCG.014	0.00376199	0.00795375	0.636341	922	0.942754
metab_100001668	1-ribosyl-imidazoleacetate*		Amino Acid	Histidine Metabolism	family.Bacteroidaceae	-0.00639796	0.0135267	0.636339	922	0.942754
metab_100004110	3-methyl catechol sulfate (2)		Xenobiotics	Benzoate Metabolism	genus.Lachnospiraceae.ND3007.group	0.00717333	0.015166	0.636337	922	0.942754
metab_100020578	4-allylcatechol sulfate		Xenobiotics	Benzoate Metabolism	genus.Lachnospiraceae.UCG.001	0.00804133	0.0170012	0.636338	922	0.942754
metab_1026	phosphoethanolamine		Lipid	Phospholipid Metabolism	genus.Tyzzerella	-0.00362925	0.00767314	0.636342	922	0.942754
metab_999922162	X - 22162		NA	NA	family.Monoglobaceae	-0.00498653	0.0105426	0.636337	922	0.942754
metab_999926109	X - 26109		NA	NA	genus.Faecalitalea	-0.013383	0.0282946	0.636338	922	0.942754
metab_100001456	7-methylguanine		Nucleotide	Purine Metabolism, Guanine containing	Species.mutans	0.00513999	0.0108675	0.636351	922	0.942764
metab_100003169	isoleucylglycine		Peptide	Dipeptide	class.Vampirivibrionia	0.00343735	0.00726778	0.63636	922	0.942768
metab_100006376	3-methoxycatechol sulfate (2)		Xenobiotics	Benzoate Metabolism	Species.minuta	-0.0246203	0.052056	0.63636	922	0.942768
metab_1094	thyroxine		Amino Acid	Tyrosine Metabolism	Species.succinatiphilus	0.00953783	0.0201663	0.636359	922	0.942768
metab_100001654	1-arachidonoyl-GPI (20:4)*		Lipid	Lysophospholipid	family.Hafniaceae	-0.0110189	0.0232981	0.636363	922	0.942769
metab_999925936	X - 25936		NA	NA	Species.wadsworthia	0.00547754	0.0115816	0.636365	922	0.942769
metab_100001509	2-methylbutyrylcarnitine (C5)		Amino Acid	Leucine, Isoleucine and Valine Metabolism	order.Clostridia.UCG.014	-0.00290702	0.00614677	0.636376	922	0.942774
metab_100005996	octadecenedioylcarnitine (C18:1-DC)*		Lipid	Fatty Acid Metabolism (Acyl Carnitine, Dicarboxylate)	Species.coprocola	0.00421018	0.00890225	0.636376	922	0.942774
metab_100020254	glycine conjugate of C10H14O2 (1)*		Partially Characterized Molecules	Partially Characterized Molecules	family.Eubacteriaceae	0.0145947	0.0308599	0.636377	922	0.942774
metab_415	methionine		Amino Acid	Methionine, Cysteine, SAM and Taurine Metabolism	genus.Butyricicoccus	0.00220744	0.00466751	0.636374	922	0.942774
metab_504	serotonin		Amino Acid	Tryptophan Metabolism	Species.massiliensis.1	0.00511175	0.0108087	0.636379	922	0.942775
metab_100001397	1,3,7-trimethylurate		Xenobiotics	Xanthine Metabolism	genus.Lachnospiraceae.NK4B4.group	0.0201251	0.0425544	0.636382	922	0.942776
metab_100001988	5alpha-pregnan-3beta,20alpha-diol disulfate		Lipid	Progestin Steroids	order.Synergistales	-0.0175084	0.037022	0.636387	922	0.94278
metab_100020205	hydroxyasparagine**		Amino Acid	Alanine and Aspartate Metabolism	Species.evryensis	0.0118995	0.0251621	0.636389	922	0.942781
metab_100009027	sphingomyelin (d18:0/18:0, d19:0/17:0)*		Lipid	Dihydrosphingomyelins	genus.Lachnospiraceae.UCG.003	0.00833795	0.0176311	0.636392	922	0.942782
metab_100000437	theophylline		Xenobiotics	Xanthine Metabolism	order.Flavobacteriales	-0.0169557	0.0358541	0.636396	922	0.942783
metab_100000792	dehydroepiandrosterone sulfate (DHEA-S)		Lipid	Androgenic Steroids	genus.Parasutterella	0.00517579	0.0109448	0.6364	922	0.942783
metab_100001086	N-(2-furoyl)glycine		Xenobiotics	Food Component/Plant	genus.Fournierella	-0.0105056	0.0222158	0.63641	922	0.942783
metab_100002989	oleoyl-linoleoyl-glycerol (18:1/18:2) [1]		Lipid	Diacylglycerol	Species.longicatena	-0.0043184	0.00913184	0.636404	922	0.942783
metab_100008914	1-palmitoyl-2-arachidonoyl-GPC (16:0/20:4n6)		Lipid	Phosphatidylcholine (PC)	Species.pamelaeae	0.00725812	0.0153486	0.636411	922	0.942783
metab_100008993	1-palmitoyl-2-arachidonoyl-GPI (16:0/20:4)*		Lipid	Phosphatidylinositol (PI)	family.Acidaminococcaceae	-0.0037204	0.00786735	0.636407	922	0.942783
metab_100010901	gamma-glutamyl-alpha-lysine		Peptide	Gamma-glutamyl Amino Acid	Species.stercoris	0.00365897	0.00773738	0.636404	922	0.942783
metab_100019978	octadecenedioate (C18:1-DC)		Lipid	Fatty Acid, Dicarboxylate	genus.Prevotellaceae.NK3B31.group	-0.00663034	0.0140212	0.636415	922	0.942783
metab_100020496	sulfate of piperine metabolite C16H19NO3 (2)*		Xenobiotics	Food Component/Plant	genus.Agathobacter	-0.00936065	0.019795	0.636415	922	0.942783
metab_1104	methyl indole-3-acetate		Xenobiotics	Food Component/Plant	genus.Haemophilus	0.00656504	0.0138831	0.636414	922	0.942783
metab_1224	cys-gly, oxidized		Amino Acid	Glutathione Metabolism	order.Rhodospirillales	-0.00522188	0.0110426	0.636413	922	0.942783
metab_482	lactate		Carbohydrate	Glycolysis, Gluconeogenesis, and Pyruvate Metabolism	Species.disporicum	-0.00622182	0.0131575	0.63642	922	0.942788
metab_100022013	tetrahydrocortisol glucuronide		Lipid	Corticosteroids	genus.Enterococcus	0.00582093	0.0123098	0.636422	922	0.942788
metab_827	cytidine		Nucleotide	Pyrimidine Metabolism, Cytidine containing	Species.inulinivorans	0.00369698	0.00781825	0.636425	922	0.942789
metab_100000406	ribitol		Carbohydrate	Pentose Metabolism	genus.Defluviitaleaceae.UCG.011	-0.00386917	0.00818325	0.636461	922	0.942791
metab_100000656	1-stearoyl-GPI (18:0)		Lipid	Lysophospholipid	order.Bacteroidales	0.00674416	0.0142652	0.636492	922	0.942791
metab_100000707	maleate		Lipid	Fatty Acid, Dicarboxylate	genus.Terrisporobacter	-0.00555717	0.0117542	0.636484	922	0.942791
metab_100000841	oxalate (ethanedioate)		Cofactors and Vitamins	Ascorbate and Aldarate Metabolism	genus.CHKCI001	-0.0140701	0.0297576	0.636455	922	0.942791
metab_100001064	glycolithocholate		Lipid	Secondary Bile Acid Metabolism	genus.Eggerthella	0.0109311	0.0231215	0.636496	922	0.942791
metab_100001337	linolenate [alpha or gamma; (18:3n3 or 6)]		Lipid	Long Chain Polyunsaturated Fatty Acid (n3 and n6)	Species.pleomorphus	0.0217129	0.045922	0.636456	922	0.942791
metab_100001400	1-methylurate		Xenobiotics	Xanthine Metabolism	genus.Holdemanella	0.00576688	0.0121982	0.636496	922	0.942791
metab_100001417	phenylacetylglutamine		Peptide	Acetylated Peptides	order.Methanobacteriales	-0.013353	0.0282409	0.636453	922	0.942791
metab_100001426	3-(3-amino-3-carboxypropyl)uridine*		Nucleotide	Pyrimidine Metabolism, Uracil containing	genus.UCG.003	0.00228858	0.0048407	0.636487	922	0.942791
metab_100002009	5alpha-pregnan-3beta,20beta-diol monosulfate (1)		Lipid	Progestin Steroids	Species.biformis	-0.00875787	0.0185225	0.636455	922	0.942791
metab_100002021	5alpha-androstan-3beta,17alpha-diol disulfate		Lipid	Androgenic Steroids	Species.animalis	0.017717	0.0374758	0.636502	922	0.942791
metab_100002070	2-hydroxyglutarate		Lipid	Fatty Acid, Dicarboxylate	genus.Lactiplantibacillus	0.00953323	0.0201634	0.636472	922	0.942791
metab_100002749	S-methylcysteine		Amino Acid	Methionine, Cysteine, SAM and Taurine Metabolism	genus.Incertae.Sedis	-0.00652679	0.0138031	0.636437	922	0.942791
metab_100002990	oleoyl-linoleoyl-glycerol (18:1/18:2) [2]		Lipid	Diacylglycerol	family.Flavobacteriaceae	0.0107484	0.0227309	0.636432	922	0.942791
metab_100003151	linoleoylcarnitine (C18:2)*		Lipid	Fatty Acid Metabolism (Acyl Carnitine, Polyunsaturated)	genus.Colidextribacter	0.00376457	0.00796208	0.636463	922	0.942791
metab_100005350	1-linolenoyl-GPC (18:3)*		Lipid	Lysophospholipid	genus.Allisonella	0.0090673	0.019178	0.636475	922	0.942791
metab_100006314	sphingomyelin (d17:1/16:0, d18:1/15:0, d16:1/17:0)*		Lipid	Sphingomyelins	family.Monoglobaceae	-0.00439714	0.00930054	0.636484	922	0.942791
metab_100006375	3-methoxycatechol sulfate (1)		Xenobiotics	Benzoate Metabolism	Species.tertium	-0.035763	0.0756469	0.636499	922	0.942791
metab_100008903	1,2-dilinoleoyl-GPC (18:2/18:2)		Lipid	Phosphatidylcholine (PC)	Species.funiformis	-0.00813665	0.0172105	0.636492	922	0.942791
metab_100009005	1-(1-enyl-palmitoyl)-2-oleoyl-GPE (P-16:0/18:1)*		Lipid	Plasmalogen	family.Acidaminococcaceae	-0.00282871	0.00598276	0.636465	922	0.942791
metab_100009272	glycosyl-N-palmitoyl-sphingosine (d18:1/16:0)		Lipid	Hexosylceramides (HCER)	Species.faecium	-0.00371752	0.00786266	0.636467	922	0.942791
metab_100015684	myristoyl-linoleoyl-glycerol (14:0/18:2) [2]*		Lipid	Diacylglycerol	family.Butyricicoccaceae	0.00775358	0.0164008	0.636502	922	0.942791
metab_100015835	cerotoylcarnitine (C26)*		Lipid	Fatty Acid Metabolism (Acyl Carnitine, Long Chain Saturated)	phylum.Proteobacteria	0.00396659	0.00839034	0.636503	922	0.942791
metab_100015837	arachidonoylcarnitine (C20:4)		Lipid	Fatty Acid Metabolism (Acyl Carnitine, Polyunsaturated)	genus.Phascolarctobacterium	-0.0025183	0.00532629	0.636468	922	0.942791
metab_100016038	(N(1) + N(8))-acetylspermidine		Amino Acid	Polyamine Metabolism	family.Peptostreptococcaceae	0.00289374	0.0061197	0.636432	922	0.942791
metab_100020371	N,N-dimethylalanine		Amino Acid	Alanine and Aspartate Metabolism	Species.intestini	-0.0127873	0.0270447	0.636456	922	0.942791
metab_100020502	sulfate of piperine metabolite C18H21NO3 (1)*		Xenobiotics	Food Component/Plant	Species.justesenii	-0.0303212	0.0641376	0.636506	922	0.942791
metab_100020851	3-ethylcatechol sulfate (1)		Xenobiotics	Food Component/Plant	Species.massiliensis.7	-0.0192133	0.0406339	0.636443	922	0.942791
metab_100021162	palmitoyl-sphingosine-phosphoethanolamine (d18:1/16:0)		Lipid	Ceramide PEs	genus.Prevotella	0.00505043	0.0106808	0.636436	922	0.942791
metab_100021711	decadienedioic acid (C10:2-DC)**		Lipid	Fatty Acid, Dicarboxylate	order.Lachnospirales	0.0230645	0.0487794	0.636448	922	0.942791
metab_100022007	bilirubin degradation product, C17H18N2O4 (3)**		Partially Characterized Molecules	Partially Characterized Molecules	genus.Mitsuokella	0.00762031	0.0161189	0.636503	922	0.942791
metab_1052	glycerate		Carbohydrate	Glycolysis, Gluconeogenesis, and Pyruvate Metabolism	genus.Mitsuokella	0.00644637	0.0136358	0.636505	922	0.942791
metab_241	phenylpyruvate		Amino Acid	Phenylalanine Metabolism	genus.Succinivibrio	-0.00835378	0.0176678	0.636455	922	0.942791
metab_823	pyruvate		Carbohydrate	Glycolysis, Gluconeogenesis, and Pyruvate Metabolism	Species.wadsworthia	0.00489365	0.0103501	0.636463	922	0.942791
metab_999911299	X - 11299		NA	NA	Species.cateniformis	0.0196804	0.0416213	0.636439	922	0.942791
metab_999912410	X - 12410		NA	NA	genus.Catenibacillus	0.0112558	0.0238087	0.6365	922	0.942791
metab_999912822	X - 12822		NA	NA	genus..Eubacterium..fissicatena.group	0.00777364	0.0164431	0.6365	922	0.942791
metab_999923665	X - 23665		NA	NA	genus.Alloscardovia	0.0200889	0.0424908	0.636486	922	0.942791
metab_999926109	X - 26109		NA	NA	genus.Finegoldia	-0.0230891	0.048832	0.636452	922	0.942791
metab_100001359	aconitate [cis or trans]		Energy	TCA Cycle	Species.minuta	0.0108011	0.0228479	0.636515	922	0.942792
metab_100006367	3-hydroxyhexanoate		Lipid	Fatty Acid, Monohydroxy	Species.intestinalis.1	-0.00506629	0.0107167	0.63651	922	0.942792
metab_100010937	oleoyl-arachidonoyl-glycerol (18:1/20:4) [2]*		Lipid	Diacylglycerol	family.Hydrogenoanaerobacterium	0.0124407	0.0263162	0.636516	922	0.942792
metab_100021100	tetradecadienedioate (C14:2-DC)*		Lipid	Fatty Acid, Dicarboxylate	genus.Subdoligranulum	0.00787202	0.0166518	0.636512	922	0.942792
metab_999924556	X - 24556		NA	NA	Species.intestinihominis	-0.00905271	0.0191496	0.636517	922	0.942792
metab_100021457	(2-butoxyethoxy)acetic acid		Xenobiotics	Chemical	genus.Escherichia.Shigella	0.00291535	0.00616705	0.636522	922	0.942796
metab_100005418	17alpha-hydroxypregnanolone glucuronide		Lipid	Pregnenolone Steroids	genus.Bacteroides	-0.00735788	0.0155649	0.636527	922	0.942797
metab_922	N-stearoyl-sphinganine (d18:0/18:0)*		Lipid	Dihydroceramides	genus.Lachnospiraceae.NK4A136.group	0.00573686	0.0121357	0.636525	922	0.942797
metab_100021839	2-methoxyhydroquinone sulfate (1)		Xenobiotics	Benzoate Metabolism	order.Peptococcales	-0.00935309	0.0197858	0.636531	922	0.9428
metab_100006082	4-hydroxychlorothalonil		Xenobiotics	Chemical	family.Enterobacteriaceae	0.00322019	0.00681212	0.636533	922	0.9428
metab_999921339	X - 21339		NA	NA	Species.formigenes	-0.0156953	0.0332031	0.636539	922	0.942807
metab_100000015	xanthurenate		Amino Acid	Tryptophan Metabolism	genus.Bacteroides	0.00623666	0.0131939	0.636548	922	0.942813
metab_999915728	X - 15728		NA	NA	phylum.Verrucomicrobiota	0.00996248	0.0210759	0.636546	922	0.942813
metab_376	isoleucine		Amino Acid	Leucine, Isoleucine and Valine Metabolism	family.Saccharimonadaceae	0.00438837	0.00928391	0.636553	922	0.942818
metab_100000257	glucuronate		Carbohydrate	Aminosugar Metabolism	family.Enterococcaceae	0.00705792	0.0149335	0.636598	922	0.94282
metab_100000656	1-stearoyl-GPI (18:0)		Lipid	Lysophospholipid	genus.Christensenella	-0.0082687	0.0174972	0.636634	922	0.94282
metab_100000706	alpha-hydroxyisocaproate		Amino Acid	Leucine, Isoleucine and Valine Metabolism	genus.Leuconostoc	-0.0106506	0.0225395	0.636664	922	0.94282
metab_100001033	beta-sitosterol		Lipid	Sterol	family.Enterococcaceae	0.00723281	0.0153066	0.636664	922	0.94282
metab_100001229	stearidonate (18:4n3)		Lipid	Long Chain Polyunsaturated Fatty Acid (n3 and n6)	family.Akkermansiaceae	0.00491067	0.0103919	0.636651	922	0.94282
metab_100001278	10-heptadecenoate (17:1n7)		Lipid	Long Chain Monounsaturated Fatty Acid	genus.Colidextribacter	0.00569363	0.0120492	0.636663	922	0.94282
metab_100001296	stachydrine		Xenobiotics	Food Component/Plant	Species.longicatena	0.0101454	0.0214697	0.636654	922	0.94282
metab_100001313	gamma-glutamylmethionine		Peptide	Gamma-glutamyl Amino Acid	family.Streptococcaceae	0.00297242	0.00629041	0.636663	922	0.94282
metab_100001392	laurylcarnitine (C12)		Lipid	Fatty Acid Metabolism (Acyl Carnitine, Medium Chain)	Species.pamelaeae	-0.0132654	0.02807	0.636629	922	0.94282
metab_100001400	1-methylurate		Xenobiotics	Xanthine Metabolism	Species.longoviformis	-0.0275632	0.0583202	0.636601	922	0.94282
metab_100001416	orotidine		Nucleotide	Pyrimidine Metabolism, Orotate containing	genus.Turicibacter	0.00408588	0.0086442	0.636563	922	0.94282
metab_100001462	1-stearoyl-GPG (18:0)		Lipid	Lysophospholipid	Species.pectinilyticus	0.0050434	0.0106703	0.636574	922	0.94282
metab_100001580	docosapentaenoate (n6 DPA; 22:5n6)		Lipid	Long Chain Polyunsaturated Fatty Acid (n3 and n6)	order.Christensenellales	-0.00664642	0.014065	0.63665	922	0.94282
metab_100001605	catechol sulfate		Xenobiotics	Benzoate Metabolism	phylum.Bacteroidota	-0.00930707	0.0196945	0.636635	922	0.94282
metab_100001654	1-arachidonoyl-GPI (20:4)*		Lipid	Lysophospholipid	class.Methanobacteria	-0.00828128	0.0175243	0.636643	922	0.94282
metab_100001876	sphinganine-1-phosphate		Lipid	Sphingolipid Synthesis	Species.fairfieldensis	-0.0101993	0.0215839	0.636657	922	0.94282
metab_100002106	sphingomyelin (d18:1/18:1, d18:2/18:0)		Lipid	Sphingomyelins	Species.plebeius	0.00261393	0.00553143	0.636643	922	0.94282
metab_100002106	sphingomyelin (d18:1/18:1, d18:2/18:0)		Lipid	Sphingomyelins	Species.indistinctus	0.00366273	0.0077492	0.636572	922	0.94282
metab_100002458	3-methylglutaconate		Amino Acid	Leucine, Isoleucine and Valine Metabolism	Species.bifidum	0.00631888	0.0133693	0.636584	922	0.94282
metab_100006051	myristoleoylcarnitine (C14:1)*		Lipid	Fatty Acid Metabolism (Acyl Carnitine, Monounsaturated)	class.Alphaproteobacteria	-0.00531336	0.0112426	0.636607	922	0.94282
metab_100006082	4-hydroxychlorothalonil		Xenobiotics	Chemical	family.Erysipelatoclostridiaceae	-0.00484166	0.0102434	0.636572	922	0.94282
metab_100006129	vanillactate		Amino Acid	Tyrosine Metabolism	genus..Eubacterium..ventriosum.group	0.00344252	0.0072837	0.636591	922	0.94282
metab_100006294	behenoyl sphingomyelin (d18:1/22:0)*		Lipid	Sphingomyelins	class.Incertae.Sedis	0.0109384	0.0231448	0.636607	922	0.94282
metab_100006294	behenoyl sphingomyelin (d18:1/22:0)*		Lipid	Sphingomyelins	order.Verrucomicrobiales	0.00342809	0.0072544	0.636648	922	0.94282
metab_100006296	sphingomyelin (d18:1/22:2, d18:2/22:1, d16:1/24:2)*		Lipid	Sphingomyelins	genus.Bifidobacterium	-0.00242864	0.00513907	0.636627	922	0.94282
metab_100008985	1-palmitoyl-2-dihomo-linolenoyl-GPC (16:0/20:3n3 or 6)*		Lipid	Phosphatidylcholine (PC)	genus..Ruminococcus..gnavus.group	-0.00241807	0.00511729	0.636664	922	0.94282
metab_100009345	1-palmitoleoyl-2-linolenoyl-GPC (16:1/18:3)*		Lipid	Phosphatidylcholine (PC)	Species.delbrueckii	0.00608438	0.0128739	0.636604	922	0.94282
metab_100015838	eicosenoylcarnitine (C20:1)*		Lipid	Fatty Acid Metabolism (Acyl Carnitine, Monounsaturated)	genus.Merdibacter	-0.00599035	0.0126751	0.636608	922	0.94282
metab_100015882	glycosyl ceramide (d18:1/20:0, d16:1/22:0)*		Lipid	Hexosylceramides (HCER)	genus..Eubacterium..brachy.group	0.00445502	0.00942522	0.636564	922	0.94282
metab_100020631	4-methylhexanoylglutamine		Lipid	Fatty Acid Metabolism (Acyl Glutamine)	Species.funiformis	-0.012368	0.0261676	0.636581	922	0.94282
metab_100020833	2-ketocaprylate		Amino Acid	Leucine, Isoleucine and Valine Metabolism	family.Methanobacteriaceae	-0.0106456	0.0225263	0.636625	922	0.94282
metab_100021324	3,5-dichloro-2,6-dihydroxybenzoic acid		Xenobiotics	Chemical	Species.champanellensis	0.00608409	0.0128733	0.636606	922	0.94282
metab_1021	5-oxoproline		Amino Acid	Glutathione Metabolism	Species.nordii	-0.00933875	0.01976	0.636608	922	0.94282
metab_1215	N-acetylglucosaminylasparagine		Carbohydrate	Aminosugar Metabolism	family.Barnesiellaceae	0.00294436	0.00623001	0.636608	922	0.94282
metab_1239	2-hydroxystearate		Lipid	Fatty Acid, Monohydroxy	genus.Slackia	-0.00444679	0.00941019	0.63665	922	0.94282
metab_1268	gamma-glutamylleucine		Peptide	Gamma-glutamyl Amino Acid	family.Family.XI	-0.00734037	0.0155341	0.636662	922	0.94282
metab_2050	eicosapentaenoate (EPA; 20:5n3)		Lipid	Long Chain Polyunsaturated Fatty Acid (n3 and n6)	Species.salyersiae	0.00878392	0.0185883	0.636649	922	0.94282
metab_213	N6-methyladenosine		Nucleotide	Purine Metabolism, Adenine containing	genus.Roseburia	-0.00558382	0.0118142	0.636589	922	0.94282
metab_273	cortisone		Lipid	Corticosteroids	family.Bacteroidaceae	0.00417988	0.0088446	0.636621	922	0.94282
metab_363	myo-inositol		Lipid	Inositol Metabolism	Species.porcorum	0.00913334	0.0193266	0.63663	922	0.94282
metab_480	proline		Amino Acid	Urea cycle; Arginine and Proline Metabolism	genus.Faecalicoccus	0.0110577	0.0233978	0.636618	922	0.94282
metab_815	tyrosine		Amino Acid	Tyrosine Metabolism	Species.copri	-0.00261717	0.0055371	0.636571	922	0.94282
metab_923	dihydroorotate		Nucleotide	Pyrimidine Metabolism, Orotate containing	Species.johnsonii	0.00825333	0.0174633	0.636608	922	0.94282
metab_999913507	X - 13507		NA	NA	genus..Eubacterium..eligens.group	-0.00493639	0.0104453	0.636619	922	0.94282
metab_999917325	X - 17325		NA	NA	Species.shahii	-0.00923902	0.0195522	0.636664	922	0.94282
metab_999917335	X - 17335		NA	NA	Species.distasonis	-0.00335444	0.00709853	0.636648	922	0.94282
metab_999917354	X - 17354		NA	NA	Species.luti	-0.0144401	0.0305555	0.636625	922	0.94282
metab_999918899	X - 18899		NA	NA	genus.Granulicatella	-0.0137227	0.0290334	0.636577	922	0.94282
metab_999921339	X - 21339		NA	NA	Species.champanellensis	0.00665081	0.0140722	0.636601	922	0.94282
metab_999921736	X - 21736		NA	NA	Species.longicatena	0.00491937	0.0104102	0.63665	922	0.94282
metab_999923659	X - 23659		NA	NA	class.Saccharimonadia	0.0065223	0.0137986	0.636559	922	0.94282
metab_999924344	X - 24344		NA	NA	genus.Citrobacter	0.0234781	0.0496841	0.636652	922	0.94282
metab_999925343	X - 25343		NA	NA	genus.Atopobium	-0.0160991	0.034065	0.636614	922	0.94282
metab_999925422	X - 25422		NA	NA	phylum.Actinobacteriota	-0.00659644	0.0139563	0.636578	922	0.94282
metab_100001413	N4-acetylcytidine		Nucleotide	Pyrimidine Metabolism, Cytidine containing	phylum.Synergistota	0.00991282	0.0209786	0.636671	922	0.942823
metab_100001778	1-linoleoyl-GPI (18:2)*		Lipid	Lysophospholipid	Species.johnsonii	-0.00764052	0.0161698	0.636673	922	0.942823
metab_100009246	2-methylserine		Amino Acid	Glycine, Serine and Threonine Metabolism	order.Synergistales	0.0103662	0.0219383	0.636675	922	0.942823
metab_100021363	vanillic acid glycine		Xenobiotics	Food Component/Plant	Species.coprocola	-0.00613688	0.0129876	0.636674	922	0.942823
metab_999916580	X - 16580		NA	NA	genus.Lachnospiraceae.UCG.003	0.00804464	0.0170254	0.63668	922	0.942828
metab_1001	trans-4-hydroxyproline		Amino Acid	Urea cycle; Arginine and Proline Metabolism	genus.Anaerosporobacter	0.0105689	0.0223679	0.636683	922	0.942829
metab_100000491	gamma-glutamylphenylalanine		Peptide	Gamma-glutamyl Amino Acid	genus.Lachnospiraceae.UCG.003	0.00467251	0.00988974	0.636714	922	0.942833
metab_100001211	sebacate (C10-DC)		Lipid	Fatty Acid, Dicarboxylate	Species.wadsworthia	0.00529091	0.0111983	0.636704	922	0.942833
metab_100001263	1-palmitoyl-GPC (16:0)		Lipid	Lysophospholipid	genus.Lachnospiraceae.UCG.010	-0.00270651	0.00572834	0.636703	922	0.942833
metab_100001413	N4-acetylcytidine		Nucleotide	Pyrimidine Metabolism, Cytidine containing	genus.Actinomyces	0.0112659	0.0238442	0.6367	922	0.942833
metab_100001851	N-acetylserine		Amino Acid	Glycine, Serine and Threonine Metabolism	family.Bacteroidaceae	-0.0047074	0.0099629	0.636691	922	0.942833
metab_100002152	andro steroid monosulfate C19H28O6S (1)*		Lipid	Androgenic Steroids	Species.caccae	-0.00507146	0.0107343	0.636718	922	0.942833
metab_100004635	methionine sulfone		Amino Acid	Methionine, Cysteine, SAM and Taurine Metabolism	genus.Collinsella	-0.00395349	0.00836784	0.636712	922	0.942833
metab_100005986	sphingomyelin (d18:1/24:1, d18:2/24:0)*		Lipid	Sphingomyelins	Species.massiliensis.2	0.00548432	0.0116076	0.636702	922	0.942833
metab_100006260	6-hydroxyindole sulfate		Xenobiotics	Chemical	Species.hathewayi	-0.00692487	0.0146559	0.636689	922	0.942833
metab_100015731	N-palmitoyl-heptadecasphingosine (d17:1/16:0)*		Lipid	Ceramides	Species.secunda	-0.0101089	0.0213965	0.636718	922	0.942833
metab_100021711	decadienedioic acid (C10:2-DC)**		Lipid	Fatty Acid, Dicarboxylate	genus.Dorea	0.0101339	0.0214479	0.636693	922	0.942833
metab_1256	choline		Lipid	Phospholipid Metabolism	genus..Eubacterium..ventriosum.group	0.00299314	0.0063351	0.636707	922	0.942833
metab_1629	taurochenodeoxycholate		Lipid	Primary Bile Acid Metabolism	Species.bacterium.1	-0.00737213	0.0156033	0.636706	922	0.942833
metab_424	palmitate (16:0)		Lipid	Long Chain Saturated Fatty Acid	family.Lactobacillaceae	-0.00377174	0.00798329	0.636718	922	0.942833
metab_477	pristanate		Lipid	Fatty Acid, Branched	family.Eggerthellaceae	0.0048273	0.0102173	0.636711	922	0.942833
metab_999923593	X - 23593		NA	NA	Species.dispar	-0.00616196	0.0130422	0.636711	922	0.942833
metab_100008903	1,2-dilinoleoyl-GPC (18:2/18:2)		Lipid	Phosphatidylcholine (PC)	genus.Rikenella	-0.0123176	0.0260718	0.636721	922	0.942834
metab_100000551	4-methyl-2-oxopentanoate		Amino Acid	Leucine, Isoleucine and Valine Metabolism	genus.Leuconostoc	0.00916343	0.0193958	0.636725	922	0.942834
metab_999923644	X - 23644		NA	NA	genus.Desulfovibrio	0.0122483	0.0259253	0.636726	922	0.942834
metab_100001988	5alpha-pregnan-3beta,20alpha-diol disulfate		Lipid	Progestin Steroids	Species.johnsonii	-0.0125276	0.0265168	0.636728	922	0.942835
metab_100020425	1-carboxyethylleucine	N-lactoyl leucine	Amino Acid	Leucine, Isoleucine and Valine Metabolism	order.Peptostreptococcales.Tissierellales	-0.00572084	0.0121095	0.636738	922	0.942839
metab_563	glutamine		Amino Acid	Glutamate Metabolism	order.Erysipelotrichales	-0.00381372	0.00807254	0.636735	922	0.942839
metab_881	cytosine		Nucleotide	Pyrimidine Metabolism, Cytidine containing	Species.hadrus	0.00824004	0.017442	0.636739	922	0.942839
metab_999924344	X - 24344		NA	NA	family.Puniceicoccaceae	-0.0314229	0.0665135	0.636737	922	0.942839
metab_100001580	docosapentaenoate (n6 DPA; 22:5n6)		Lipid	Long Chain Polyunsaturated Fatty Acid (n3 and n6)	order.Micrococcales	0.0200135	0.0423641	0.636745	922	0.942845
metab_100002784	2-oxoarginine*		Amino Acid	Urea cycle; Arginine and Proline Metabolism	Species.intestinalis.2	-0.00765419	0.0162024	0.636749	922	0.942848
metab_100010940	diacylglycerol (16:1/18:2 [2], 16:0/18:3 [1])*		Lipid	Diacylglycerol	class.Negativicutes	-0.00539025	0.0114104	0.636758	922	0.942858
metab_100001271	1-stearoyl-GPC (18:0)		Lipid	Lysophospholipid	Species.delbrueckii	0.00448391	0.00949199	0.636765	922	0.94286
metab_460	phenylalanine		Amino Acid	Phenylalanine Metabolism	Species.cateniformis	0.00486632	0.0103014	0.636763	922	0.94286
metab_806	dimethylglycine		Amino Acid	Glycine, Serine and Threonine Metabolism	genus.CAG.56	0.00261281	0.00553103	0.636764	922	0.94286
metab_132	3-phosphoglycerate		Carbohydrate	Glycolysis, Gluconeogenesis, and Pyruvate Metabolism	genus.Prevotella_9	0.0024558	0.00519872	0.636767	922	0.94286
metab_100000442	quinate		Xenobiotics	Food Component/Plant	Species.parainfluenzae	-0.0222149	0.0470302	0.636791	922	0.942861
metab_100000442	quinate		Xenobiotics	Food Component/Plant	Species.histaminiformans	0.034188	0.0723772	0.636786	922	0.942861
metab_100001033	beta-sitosterol		Lipid	Sterol	Species.succinatiphilus	0.0155052	0.0328278	0.636815	922	0.942861
metab_100001810	dimethylarginine (SDMA + ADMA)		Amino Acid	Urea cycle; Arginine and Proline Metabolism	order.Bacteroidales	0.00582288	0.0123273	0.636789	922	0.942861
metab_100001876	sphinganine-1-phosphate		Lipid	Sphingolipid Synthesis	Species.fastidiosa	0.0130279	0.0275832	0.636819	922	0.942861
metab_100001977	beta-cryptoxanthin		Cofactors and Vitamins	Vitamin A Metabolism	Species.crossotus	0.0068845	0.0145762	0.636821	922	0.942861
metab_100002185	indole-3-carboxylate		Amino Acid	Tryptophan Metabolism	class.Saccharimonadia	-0.00518238	0.010972	0.636808	922	0.942861
metab_100002488	isoursodeoxycholate		Lipid	Secondary Bile Acid Metabolism	Species.uniformis	-0.00750121	0.0158797	0.636773	922	0.942861
metab_100005996	octadecenedioylcarnitine (C18:1-DC)*		Lipid	Fatty Acid Metabolism (Acyl Carnitine, Dicarboxylate)	class.Lentisphaeria	-0.0113383	0.0240041	0.636795	922	0.942861
metab_100009343	1-linoleoyl-2-linolenoyl-GPC (18:2/18:3)*		Lipid	Phosphatidylcholine (PC)	family.Selenomonadaceae	0.00719491	0.0152325	0.6368	922	0.942861
metab_100015618	palmitoyl-docosahexaenoyl-glycerol (16:0/22:6) [1]*		Lipid	Diacylglycerol	Species.massiliensis.5	-0.0146112	0.0309343	0.636806	922	0.942861
metab_100015755	ceramide (d18:1/20:0, d16:1/22:0, d20:1/18:0)*		Lipid	Ceramides	Species.longicatena	-0.00360324	0.00762887	0.636817	922	0.942861
metab_100015797	heneicosapentaenoate (21:5n3)		Lipid	Long Chain Polyunsaturated Fatty Acid (n3 and n6)	Species.nordii	-0.0271736	0.057533	0.63682	922	0.942861
metab_100015837	arachidonoylcarnitine (C20:4)		Lipid	Fatty Acid Metabolism (Acyl Carnitine, Polyunsaturated)	Species.bacterium	0.00273438	0.00578907	0.636804	922	0.942861
metab_100022013	tetrahydrocortisol glucuronide		Lipid	Corticosteroids	family.Rikenellaceae	-0.00483265	0.0102309	0.636786	922	0.942861
metab_1024	pantothenate		Cofactors and Vitamins	Pantothenate and CoA Metabolism	Species.tayi	-0.00686136	0.014526	0.636792	922	0.942861
metab_1090	bilirubin (Z,Z)		Cofactors and Vitamins	Hemoglobin and Porphyrin Metabolism	family.Butyricicoccaceae	0.00536665	0.0113619	0.636803	922	0.942861
metab_1162	N-acetylneuraminate		Carbohydrate	Aminosugar Metabolism	family.vadinBE97	-0.0133406	0.0282417	0.636777	922	0.942861
metab_355	histidine		Amino Acid	Histidine Metabolism	Species.togonis	-0.00366489	0.00775886	0.636793	922	0.942861
metab_535	uridine		Nucleotide	Pyrimidine Metabolism, Uracil containing	family.Hungateiclostridiaceae	0.00542641	0.011488	0.636788	922	0.942861
metab_923	dihydroorotate		Nucleotide	Pyrimidine Metabolism, Orotate containing	class.Synergistia	-0.0112494	0.0238144	0.636774	922	0.942861
metab_999911795	X - 11795		NA	NA	Species.crossotus	0.00473605	0.010026	0.636773	922	0.942861
metab_999915461	X - 15461		NA	NA	order.Gastranaerophilales	0.00532585	0.0112761	0.63682	922	0.942861
metab_999916935	X - 16935		NA	NA	class.Cyanobacteriia	-0.0235121	0.0497758	0.636787	922	0.942861
metab_999918886	X - 18886		NA	NA	class.Gammaproteobacteria	0.00373505	0.00790774	0.636808	922	0.942861
metab_999924241	X - 24241		NA	NA	Species.togonis	0.0143648	0.0304133	0.636815	922	0.942861
metab_100001417	phenylacetylglutamine		Peptide	Acetylated Peptides	genus.Merdibacter	0.0100243	0.0212242	0.636825	922	0.942863
metab_466	phytanate		Xenobiotics	Food Component/Plant	order.Eubacteriales	-0.0115782	0.0245145	0.636828	922	0.942863
metab_999917685	X - 17685		NA	NA	genus.Olsenella	-0.0168451	0.035666	0.636828	922	0.942863
metab_310	cystathionine		Amino Acid	Methionine, Cysteine, SAM and Taurine Metabolism	genus.Sutterella	0.00541564	0.0114666	0.636831	922	0.942864
metab_100001948	succinylcarnitine (C4-DC)		Energy	TCA Cycle	genus.Frisingicoccus	0.00582971	0.0123435	0.636836	922	0.942868
metab_100021198	picolinoylglycine		Lipid	Fatty Acid Metabolism (Acyl Glycine)	genus.Roseburia	-0.00569279	0.0120538	0.63684	922	0.942871
metab_100000467	3-indoxyl sulfate		Amino Acid	Tryptophan Metabolism	genus.Anaerofustis	0.0103084	0.0218268	0.636842	922	0.942871
metab_100001081	2-pyrrolidinone		Amino Acid	Glutamate Metabolism	Species.piger	0.00985312	0.0208636	0.636854	922	0.942875
metab_100001662	deoxycarnitine		Lipid	Carnitine Metabolism	genus.Lachnospiraceae.UCG.001	0.00290722	0.00615579	0.636847	922	0.942875
metab_100015838	eicosenoylcarnitine (C20:1)*		Lipid	Fatty Acid Metabolism (Acyl Carnitine, Monounsaturated)	Species.finegoldii	-0.00384111	0.00813333	0.636852	922	0.942875
metab_888	caprate (10:0)		Lipid	Medium Chain Fatty Acid	genus.Prevotella_7	0.00525349	0.0111239	0.636851	922	0.942875
metab_999915503	X - 15503		NA	NA	Species.massiliensis.3	-0.00398155	0.00843079	0.636855	922	0.942875
metab_100000711	4-acetylphenol sulfate		Xenobiotics	Benzoate Metabolism	order.Peptostreptococcales.Tissierellales	-0.00882137	0.0186793	0.636862	922	0.942882
metab_100006292	sphingomyelin (d18:1/20:1, d18:2/20:0)*		Lipid	Sphingomyelins	genus.CAG.56	0.00201784	0.00427287	0.636868	922	0.942882
metab_100006370	3beta-hydroxy-5-cholestenoate		Lipid	Sterol	genus..Eubacterium..fissicatena.group	-0.00671242	0.0142138	0.636867	922	0.942882
metab_100019972	dodecenedioate (C12:1-DC)*		Lipid	Fatty Acid, Dicarboxylate	Species.intestinalis.1	-0.00572109	0.0121148	0.63687	922	0.942882
metab_100020253	glycine conjugate of C10H12O2*		Partially Characterized Molecules	Partially Characterized Molecules	family.UCG.011	-0.00930483	0.0197035	0.636869	922	0.942882
metab_100000840	tartronate (hydroxymalonate)		Xenobiotics	Food Component/Plant	family.Streptococcaceae	-0.00349301	0.00739674	0.636874	922	0.942885
metab_100015638	2-hydroxynervonate*		Lipid	Fatty Acid, Monohydroxy	Species.dispar	0.00721966	0.0152883	0.636876	922	0.942885
metab_100002113	cysteine sulfinic acid		Amino Acid	Methionine, Cysteine, SAM and Taurine Metabolism	genus.Akkermansia	0.0026021	0.00551024	0.636879	922	0.942886
metab_111	3-hydroxyisobutyrate		Amino Acid	Leucine, Isoleucine and Valine Metabolism	order.Rhodospirillales	0.00443469	0.00939115	0.636886	922	0.942893
metab_100000773	3-hydroxyoctanoate		Lipid	Fatty Acid, Monohydroxy	genus.Oscillibacter	-0.00395884	0.00838398	0.636906	922	0.942902
metab_100001294	gamma-glutamylglycine		Peptide	Gamma-glutamyl Amino Acid	genus.Catenibacillus	-0.00706056	0.0149525	0.6369	922	0.942902
metab_100005986	sphingomyelin (d18:1/24:1, d18:2/24:0)*		Lipid	Sphingomyelins	family.Family.XI	-0.0108788	0.0230389	0.636905	922	0.942902
metab_100019982	octadecadienedioate (C18:2-DC)*		Lipid	Fatty Acid, Dicarboxylate	genus.Escherichia.Shigella	0.0045574	0.00965142	0.6369	922	0.942902
metab_100021784	4-chlorobenzoic acid		Xenobiotics	Chemical	order.Veillonellales.Selenomonadales	0.000929659	0.00196881	0.636905	922	0.942902
metab_234	aspartate		Amino Acid	Alanine and Aspartate Metabolism	genus.Slackia	-0.00456714	0.00967212	0.636902	922	0.942902
metab_999924757	X - 24757		NA	NA	Species.caccae	0.00657454	0.013923	0.636894	922	0.942902
metab_100009407	pimeloylcarnitine/3-methyladipoylcarnitine (C7-DC)		Lipid	Fatty Acid Metabolism (Acyl Carnitine, Dicarboxylate)	genus.Coprobacter	-0.00591686	0.0125308	0.63691	922	0.942903
metab_100020254	glycine conjugate of C10H14O2 (1)*		Partially Characterized Molecules	Partially Characterized Molecules	genus.Butyricimonas	0.00674137	0.014277	0.63691	922	0.942903
metab_100001170	3-hydroxy-2-ethylpropionate		Amino Acid	Leucine, Isoleucine and Valine Metabolism	genus..Eubacterium..ventriosum.group	0.00316313	0.00669915	0.636922	922	0.942905
metab_100001266	N-acetylarginine		Amino Acid	Urea cycle; Arginine and Proline Metabolism	order.Veillonellales.Selenomonadales	0.00341533	0.00723334	0.636924	922	0.942905
metab_100002070	2-hydroxyglutarate		Lipid	Fatty Acid, Dicarboxylate	Species.caccae	-0.0026443	0.00560034	0.636923	922	0.942905
metab_100002989	oleoyl-linoleoyl-glycerol (18:1/18:2) [1]		Lipid	Diacylglycerol	genus.Odoribacter	-0.00479074	0.0101461	0.636917	922	0.942905
metab_100006105	4-methylguaiacol sulfate		Xenobiotics	Benzoate Metabolism	genus.Eubacterium	-0.0227945	0.0482762	0.636922	922	0.942905
metab_100015968	carotene diol (3)		Cofactors and Vitamins	Vitamin A Metabolism	genus.Merdibacter	0.00804764	0.0170438	0.636918	922	0.942905
metab_100009406	palmitoleoylcarnitine (C16:1)*		Lipid	Fatty Acid Metabolism (Acyl Carnitine, Monounsaturated)	order.Victivallales	-0.0105887	0.0224263	0.636932	922	0.942911
metab_100015684	myristoyl-linoleoyl-glycerol (14:0/18:2) [2]*		Lipid	Diacylglycerol	genus..Eubacterium..brachy.group	0.00862464	0.0182666	0.636932	922	0.942911
metab_564	threonine		Amino Acid	Glycine, Serine and Threonine Metabolism	genus.Howardella	0.00313718	0.00664443	0.636935	922	0.942911
metab_100001740	mannitol/sorbitol		Carbohydrate	Fructose, Mannose and Galactose Metabolism	order.Bacteroidales	0.012467	0.0264052	0.636942	922	0.942913
metab_100001872	1-stearoyl-2-arachidonoyl-GPS (18:0/20:4)		Lipid	Phosphatidylserine (PS)	family.Barnesiellaceae	0.00563555	0.0119361	0.636939	922	0.942913
metab_100006098	3-hydroxypyridine sulfate		Xenobiotics	Chemical	Species.succinatutens	-0.00988835	0.0209436	0.636942	922	0.942913
metab_1143	butyrate/isobutyrate (4:0)		Lipid	Short Chain Fatty Acid	genus.Limosilactobacillus	0.00530867	0.011244	0.636948	922	0.942914
metab_566	valine		Amino Acid	Leucine, Isoleucine and Valine Metabolism	genus.Catenisphaera	-0.00544016	0.0115225	0.636947	922	0.942914
metab_999924344	X - 24344		NA	NA	genus.Catenibacterium	-0.00760119	0.0160997	0.636949	922	0.942914
metab_100008998	gamma-tocopherol/beta-tocopherol		Cofactors and Vitamins	Tocopherol Metabolism	family.UCG.010	-0.00455441	0.00964675	0.636958	922	0.942917
metab_330	fumarate		Energy	TCA Cycle	order.Acholeplasmatales	-0.00609459	0.012909	0.636958	922	0.942917
metab_999913431	X - 13431		NA	NA	genus..Bacteroides..pectinophilus.group	0.0101216	0.0214386	0.636959	922	0.942917
metab_999925172	X - 25172		NA	NA	family.Micrococcaceae	-0.0163571	0.034646	0.636956	922	0.942917
metab_100015632	N-stearoyl-sphingadienine (d18:2/18:0)*		Lipid	Ceramides	genus.Papillibacter	0.0132127	0.0279864	0.636964	922	0.942918
metab_999921441	X - 21441		NA	NA	phylum.Verrucomicrobiota	-0.00578749	0.0122587	0.636962	922	0.942918
metab_999924556	X - 24556		NA	NA	genus.Collinsella	0.00453872	0.00961385	0.63697	922	0.942924
metab_100001409	N1-methylinosine		Nucleotide	Purine Metabolism, (Hypo)Xanthine/Inosine containing	Species.butyriciproducens	0.0083505	0.0176881	0.636973	922	0.942926
metab_100000998	citramalate		Amino Acid	Glutamate Metabolism	genus.Lachnospiraceae.NK4A136.group	-0.00456722	0.0096761	0.637035	922	0.942935
metab_100001051	1-methylhistidine		Amino Acid	Histidine Metabolism	Species.distasonis	-0.00326419	0.00691446	0.636985	922	0.942935
metab_100001073	androsterone sulfate		Lipid	Androgenic Steroids	Species.bartlettii	-0.00493895	0.0104637	0.637037	922	0.942935
metab_100001182	docosadienoate (22:2n6)		Lipid	Long Chain Polyunsaturated Fatty Acid (n3 and n6)	genus.Barnesiella	0.00376982	0.00798593	0.637002	922	0.942935
metab_100001271	1-stearoyl-GPC (18:0)		Lipid	Lysophospholipid	Species.omnicolens	0.0147154	0.0311739	0.637012	922	0.942935
metab_100001989	glycocholenate sulfate*		Lipid	Secondary Bile Acid Metabolism	phylum.Proteobacteria	-0.00446446	0.00945758	0.637006	922	0.942935
metab_100002024	5alpha-androstan-3beta,17beta-diol monosulfate (2)		Lipid	Androgenic Steroids	genus.Pseudomonas	-0.0174183	0.036902	0.637032	922	0.942935
metab_100004083	glycohyocholate		Lipid	Secondary Bile Acid Metabolism	order.Acidaminococcales	-0.00511105	0.0108278	0.63702	922	0.942935
metab_100006296	sphingomyelin (d18:1/22:2, d18:2/22:1, d16:1/24:2)*		Lipid	Sphingomyelins	Species.massiliensis.4	0.00526854	0.0111604	0.63699	922	0.942935
metab_100006438	citraconate/glutaconate		Energy	TCA Cycle	family.Butyricicoccaceae	0.00912367	0.019329	0.637028	922	0.942935
metab_100015837	arachidonoylcarnitine (C20:4)		Lipid	Fatty Acid Metabolism (Acyl Carnitine, Polyunsaturated)	order.Gastranaerophilales	-0.00443187	0.00938879	0.637015	922	0.942935
metab_100020502	sulfate of piperine metabolite C18H21NO3 (1)*		Xenobiotics	Food Component/Plant	Species.mitsuokai	-0.0131575	0.0278715	0.636987	922	0.942935
metab_100020823	lithocholate sulfate (1)		Lipid	Secondary Bile Acid Metabolism	order.Bacteroidales	-0.0130519	0.0276513	0.637031	922	0.942935
metab_100021093	taurochenodeoxycholic acid 3-sulfate		Lipid	Secondary Bile Acid Metabolism	Species.equolifaciens	0.0127153	0.0269369	0.637012	922	0.942935
metab_1082	N-acetylleucine		Amino Acid	Leucine, Isoleucine and Valine Metabolism	family.Butyricicoccaceae	0.00392294	0.00831051	0.63701	922	0.942935
metab_1110	N-acetylalanine		Amino Acid	Alanine and Aspartate Metabolism	family.Anaerovoracaceae	0.00476285	0.0100903	0.637027	922	0.942935
metab_1124	citrate		Energy	TCA Cycle	genus.Weissella	0.00670396	0.0142029	0.637034	922	0.942935
metab_1162	N-acetylneuraminate		Carbohydrate	Aminosugar Metabolism	genus.Lachnospiraceae.NK4A136.group	0.0036949	0.00782796	0.637033	922	0.942935
metab_117	homovanillate (HVA)		Amino Acid	Tyrosine Metabolism	Species.aerofaciens	-0.00293208	0.00621138	0.637007	922	0.942935
metab_1668	taurodeoxycholate		Lipid	Secondary Bile Acid Metabolism	genus.Mitsuokella	0.0155716	0.032989	0.637025	922	0.942935
metab_275	creatinine		Amino Acid	Creatine Metabolism	genus.Epulopiscium	-0.00543308	0.0115093	0.637001	922	0.942935
metab_460	phenylalanine		Amino Acid	Phenylalanine Metabolism	class.Cyanobacteriia	0.00920818	0.0195079	0.637026	922	0.942935
metab_999916397	X - 16397		NA	NA	genus.Finegoldia	-0.0167785	0.0355427	0.636996	922	0.942935
metab_999917335	X - 17335		NA	NA	class.Bacteroidia	0.00678331	0.0143711	0.637035	922	0.942935
metab_999918888	X - 18888		NA	NA	genus.Clostridium.sensu.stricto.1	0.00389186	0.00824434	0.636997	922	0.942935
metab_999922771	X - 22771		NA	NA	Species.catus	-0.00385509	0.00816674	0.637009	922	0.942935
metab_999923780	X - 23780		NA	NA	genus..Bacteroides..pectinophilus.group	0.0111471	0.0236147	0.637014	922	0.942935
metab_999924241	X - 24241		NA	NA	genus..Eubacterium..eligens.group	0.00552257	0.0116987	0.636994	922	0.942935
metab_999926107	X - 26107		NA	NA	Species.bifidum	-0.0050102	0.0106147	0.637038	922	0.942935
metab_100002356	(16 or 17)-methylstearate (a19:0 or i19:0)		Lipid	Fatty Acid, Branched	family.Barnesiellaceae	0.00396142	0.00839282	0.637042	922	0.942937
metab_1342	3-methoxytyrosine		Amino Acid	Tyrosine Metabolism	genus.Mogibacterium	-0.00567488	0.0120231	0.637044	922	0.942938
metab_100002927	S-methylcysteine sulfoxide		Amino Acid	Methionine, Cysteine, SAM and Taurine Metabolism	Species.aerofaciens	-0.00666724	0.0141258	0.637049	922	0.942941
metab_100006369	N-carbamoylalanine		Amino Acid	Alanine and Aspartate Metabolism	family.Tannerellaceae	0.00447747	0.00948648	0.637054	922	0.942946
metab_100001992	androstenediol (3beta,17beta) disulfate (1)		Lipid	Androgenic Steroids	family.Oxalobacteraceae	0.0119792	0.0253808	0.637058	922	0.942949
metab_100001594	beta-hydroxyisovaleroylcarnitine		Amino Acid	Leucine, Isoleucine and Valine Metabolism	family.Acidaminococcaceae	0.00248038	0.00525532	0.637061	922	0.94295
metab_100001151	butyrylglycine		Lipid	Fatty Acid Metabolism (also BCAA Metabolism)	order.Veillonellales.Selenomonadales	0.00280564	0.00594456	0.637066	922	0.94295
metab_100001462	1-stearoyl-GPG (18:0)		Lipid	Lysophospholipid	genus.UCG.002	0.00386925	0.0081981	0.637065	922	0.94295
metab_100001635	ectoine		Xenobiotics	Chemical	genus.HT002	0.027581	0.0584387	0.637067	922	0.94295
metab_100000036	3-methyl-2-oxovalerate		Amino Acid	Leucine, Isoleucine and Valine Metabolism	genus.Cloacibacillus	0.00636522	0.0134895	0.637139	922	0.942952
metab_100000445	theobromine		Xenobiotics	Xanthine Metabolism	genus.Coriobacteriaceae.UCG.002	-0.0227665	0.0482508	0.637159	922	0.942952
metab_100000792	dehydroepiandrosterone sulfate (DHEA-S)		Lipid	Androgenic Steroids	order.Saccharimonadales	0.00863141	0.0182928	0.637151	922	0.942952
metab_100001034	indoleacetate		Amino Acid	Tryptophan Metabolism	genus.Streptococcus	0.00440912	0.00934354	0.637122	922	0.942952
metab_100001182	docosadienoate (22:2n6)		Lipid	Long Chain Polyunsaturated Fatty Acid (n3 and n6)	genus.Collinsella	-0.00413279	0.00875852	0.637143	922	0.942952
metab_100001550	homostachydrine*		Xenobiotics	Food Component/Plant	genus.Alloprevotella	-0.00673345	0.014271	0.637165	922	0.942952
metab_100001730	3,4-dihydroxybutyrate		Lipid	Fatty Acid, Dihydroxy	family.Desulfovibrionaceae	-0.00333002	0.00705811	0.637185	922	0.942952
metab_100001755	4-vinylphenol sulfate		Xenobiotics	Benzoate Metabolism	Species.uniformis	0.00701056	0.0148584	0.637168	922	0.942952
metab_100001989	glycocholenate sulfate*		Lipid	Secondary Bile Acid Metabolism	class.Actinobacteria	-0.00344596	0.00730349	0.637169	922	0.942952
metab_100001992	androstenediol (3beta,17beta) disulfate (1)		Lipid	Androgenic Steroids	Species.pleomorphus	0.0257207	0.054505	0.637117	922	0.942952
metab_100002027	androstenediol (3alpha, 17alpha) monosulfate (3)		Lipid	Androgenic Steroids	phylum.Proteobacteria	-0.00548387	0.0116196	0.637077	922	0.942952
metab_100002070	2-hydroxyglutarate		Lipid	Fatty Acid, Dicarboxylate	genus.Phocea	-0.0084803	0.0179693	0.63709	922	0.942952
metab_100002227	4-cholesten-3-one		Lipid	Sterol	Species.evryensis	0.010613	0.0224928	0.637156	922	0.942952
metab_100002761	androsterone glucuronide		Lipid	Androgenic Steroids	genus..Eubacterium..ruminantium.group	0.00465645	0.00986941	0.637181	922	0.942952
metab_100004054	margaroylcarnitine (C17)*		Lipid	Fatty Acid Metabolism (Acyl Carnitine, Long Chain Saturated)	family.Marinifilaceae	-0.0039639	0.00840167	0.637187	922	0.942952
metab_100004112	3-methyl catechol sulfate (1)		Xenobiotics	Benzoate Metabolism	class.Alphaproteobacteria	0.00872858	0.0185001	0.637176	922	0.942952
metab_100004299	N-acetyl-1-methylhistidine*		Amino Acid	Histidine Metabolism	class.Clostridia	-0.0218499	0.0463039	0.637128	922	0.942952
metab_100004329	sphingomyelin (d18:2/16:0, d18:1/16:1)*		Lipid	Sphingomyelins	genus.Coriobacteriaceae.UCG.002	-0.00850906	0.018035	0.637179	922	0.942952
metab_100005383	N-methylpipecolate		Xenobiotics	Bacterial/Fungal	order.Izemoplasmatales	0.0154771	0.0327959	0.637097	922	0.942952
metab_100005834	9-hydroxystearate		Lipid	Fatty Acid, Monohydroxy	order.Enterobacterales	-0.00352629	0.00747399	0.637179	922	0.942952
metab_100006051	myristoleoylcarnitine (C14:1)*		Lipid	Fatty Acid Metabolism (Acyl Carnitine, Monounsaturated)	order.Peptostreptococcales.Tissierellales	0.00734867	0.015575	0.637167	922	0.942952
metab_100006294	behenoyl sphingomyelin (d18:1/22:0)*		Lipid	Sphingomyelins	genus.Papillibacter	0.0115395	0.024457	0.637166	922	0.942952
metab_100006361	dopamine 3-O-sulfate		Amino Acid	Tyrosine Metabolism	class.Incertae.Sedis	0.0137927	0.0292269	0.637101	922	0.942952
metab_100008914	1-palmitoyl-2-arachidonoyl-GPC (16:0/20:4n6)		Lipid	Phosphatidylcholine (PC)	Species.faecium	-0.00251884	0.00533851	0.637167	922	0.942952
metab_100008976	1-stearoyl-2-linoleoyl-GPE (18:0/18:2)*		Lipid	Phosphatidylethanolamine (PE)	Species.sedimentorum	0.00668164	0.014159	0.637113	922	0.942952
metab_100009227	1-linoleoyl-GPG (18:2)*		Lipid	Lysophospholipid	class.Coriobacteriia	-0.00383598	0.0081305	0.637184	922	0.942952
metab_100009406	palmitoleoylcarnitine (C16:1)*		Lipid	Fatty Acid Metabolism (Acyl Carnitine, Monounsaturated)	Species.magna	-0.0169446	0.0359144	0.637182	922	0.942952
metab_100015839	dihomo-linoleoylcarnitine (C20:2)*		Lipid	Fatty Acid Metabolism (Acyl Carnitine, Polyunsaturated)	genus.Butyricimonas	0.00357437	0.00757514	0.637146	922	0.942952
metab_100019972	dodecenedioate (C12:1-DC)*		Lipid	Fatty Acid, Dicarboxylate	Species.tertium	0.0139428	0.0295519	0.637181	922	0.942952
metab_100020004	3-carboxy-4-methyl-5-pentyl-2-furanpropionate (3-CMPFP)**		Lipid	Fatty Acid, Dicarboxylate	family.Rikenellaceae	0.00489037	0.0103653	0.637184	922	0.942952
metab_100020205	hydroxyasparagine**		Amino Acid	Alanine and Aspartate Metabolism	genus.Alloscardovia	0.0138967	0.0294465	0.637093	922	0.942952
metab_100020343	tetradecadienoate (14:2)*		Lipid	Long Chain Polyunsaturated Fatty Acid (n3 and n6)	genus..Eubacterium..fissicatena.group	-0.00869322	0.0184232	0.637141	922	0.942952
metab_100020496	sulfate of piperine metabolite C16H19NO3 (2)*		Xenobiotics	Food Component/Plant	Species.uniformis	-0.00664798	0.0140899	0.637166	922	0.942952
metab_100020851	3-ethylcatechol sulfate (1)		Xenobiotics	Food Component/Plant	genus.Collinsella	-0.00716889	0.0151925	0.637135	922	0.942952
metab_100021000	hydroxypalmitoyl sphingomyelin (d18:1/16:0(OH))**		Lipid	Sphingomyelins	order.Victivallales	0.0080702	0.0171001	0.637086	922	0.942952
metab_1025	pipecolate		Amino Acid	Lysine Metabolism	class.Vampirivibrionia	0.00728387	0.0154367	0.637147	922	0.942952
metab_1124	citrate		Energy	TCA Cycle	family.Anaerofustaceae	0.00539048	0.0114253	0.637185	922	0.942952
metab_1231	dihomo-linoleate (20:2n6)		Lipid	Long Chain Polyunsaturated Fatty Acid (n3 and n6)	genus.Prevotella	-0.0110943	0.0235128	0.637155	922	0.942952
metab_1528	1-palmitoyl-2-linoleoyl-GPI (16:0/18:2)		Lipid	Phosphatidylinositol (PI)	Species.aerofaciens	-0.00513894	0.0108915	0.637164	922	0.942952
metab_189	N6,N6,N6-trimethyllysine		Amino Acid	Lysine Metabolism	genus.Lacticaseibacillus	-0.0105686	0.0223929	0.637071	922	0.942952
metab_363	myo-inositol		Lipid	Inositol Metabolism	family.Ethanoligenenaceae	-0.0101801	0.0215754	0.637159	922	0.942952
metab_432	nicotinamide		Cofactors and Vitamins	Nicotinate and Nicotinamide Metabolism	genus.Adlercreutzia	0.00351351	0.00744568	0.637124	922	0.942952
metab_439	stearate (18:0)		Lipid	Long Chain Saturated Fatty Acid	order.Acidaminococcales	-0.00274181	0.0058112	0.637174	922	0.942952
metab_565	tryptophan		Amino Acid	Tryptophan Metabolism	genus.Bifidobacterium	0.00214175	0.00453817	0.637085	922	0.942952
metab_800	cysteine		Amino Acid	Methionine, Cysteine, SAM and Taurine Metabolism	genus.Sutterella	-0.00319866	0.00677845	0.637123	922	0.942952
metab_999911632	X - 11632		NA	NA	genus.TM7x	0.00442567	0.00938014	0.637177	922	0.942952
metab_999912193	X - 12193		NA	NA	Species.mitsuokai	0.00567821	0.0120314	0.637077	922	0.942952
metab_999917335	X - 17335		NA	NA	genus.Papillibacter	0.0114189	0.0241981	0.637121	922	0.942952
metab_999917653	X - 17653		NA	NA	order.Victivallales	0.012367	0.0262121	0.63718	922	0.942952
metab_999917685	X - 17685		NA	NA	genus.Shuttleworthia	-0.0103693	0.0219735	0.637114	922	0.942952
metab_999917690	X - 17690		NA	NA	Species.sanguinis	0.00926586	0.0196334	0.637082	922	0.942952
metab_999921286	X - 21286		NA	NA	genus.Prevotella_7	-0.00632324	0.0133993	0.637108	922	0.942952
metab_999921353	X - 21353		NA	NA	Species.histaminiformans	-0.0160188	0.0339506	0.637167	922	0.942952
metab_999921796	X - 21796		NA	NA	Species.bicirculans	0.00204881	0.00434217	0.637157	922	0.942952
metab_999921842	X - 21842		NA	NA	Species.filiformis	-0.0137826	0.0292122	0.637179	922	0.942952
metab_999922162	X - 22162		NA	NA	order.Flavobacteriales	0.00834814	0.0176942	0.637185	922	0.942952
metab_999924328	X - 24328		NA	NA	family.Defluviitaleaceae	-0.00647007	0.0137127	0.637163	922	0.942952
metab_999925828	X - 25828		NA	NA	genus.Megasphaera	-0.00344765	0.00730598	0.637118	922	0.942952
metab_100000437	theophylline		Xenobiotics	Xanthine Metabolism	Species.intestinalis.2	-0.0125127	0.0265233	0.637213	922	0.942953
metab_100000656	1-stearoyl-GPI (18:0)		Lipid	Lysophospholipid	genus..Eubacterium..eligens.group	0.00320638	0.00679651	0.637208	922	0.942953
metab_100000963	homocitrulline		Amino Acid	Urea cycle; Arginine and Proline Metabolism	genus.Blautia	0.0113228	0.0240005	0.637205	922	0.942953
metab_100001145	3-hydroxysebacate		Lipid	Fatty Acid, Monohydroxy	Species.massiliensis.3	-0.00688226	0.0145884	0.637213	922	0.942953
metab_100001561	2-palmitoleoyl-GPC (16:1)*		Lipid	Lysophospholipid	Species.inulinivorans	-0.00342897	0.00726869	0.637224	922	0.942953
metab_100001606	cholesterol sulfate		Lipid	Sterol	genus.HT002	-0.0121992	0.0258589	0.637213	922	0.942953
metab_100001612	N-acetyl-aspartyl-glutamate (NAAG)		Amino Acid	Glutamate Metabolism	genus.Tuzzerella	-0.00420286	0.0089089	0.637214	922	0.942953
metab_100001662	deoxycarnitine		Lipid	Carnitine Metabolism	genus.Leuconostoc	-0.0109715	0.0232564	0.637213	922	0.942953
metab_100001950	bilirubin (E,E)*		Cofactors and Vitamins	Hemoglobin and Porphyrin Metabolism	order.Micrococcales	-0.0178807	0.0379016	0.63721	922	0.942953
metab_100002679	gamma-carboxyglutamate		Amino Acid	Glutamate Metabolism	genus.Catenibacterium	0.00336585	0.00713491	0.637225	922	0.942953
metab_100002990	oleoyl-linoleoyl-glycerol (18:1/18:2) [2]		Lipid	Diacylglycerol	genus.Dialister	-0.00353491	0.00749295	0.637211	922	0.942953
metab_100006171	eugenol sulfate		Xenobiotics	Food Component/Plant	Species.bacterium.1	-0.00757307	0.0160533	0.637225	922	0.942953
metab_100008976	1-stearoyl-2-linoleoyl-GPE (18:0/18:2)*		Lipid	Phosphatidylethanolamine (PE)	genus.Coriobacteriaceae.UCG.002	-0.0135119	0.0286427	0.637229	922	0.942953
metab_100015789	sphingomyelin (d18:2/24:2)*		Lipid	Sphingomyelins	genus.Lacticaseibacillus	-0.00674341	0.0142937	0.637202	922	0.942953
metab_100015789	sphingomyelin (d18:2/24:2)*		Lipid	Sphingomyelins	Species.copri	0.00318737	0.00675667	0.63723	922	0.942953
metab_100019975	hexadecenedioate (C16:1-DC)*		Lipid	Fatty Acid, Dicarboxylate	Species.timonensis	0.0155494	0.032962	0.63723	922	0.942953
metab_100020360	8-methoxykynurenate		Amino Acid	Tryptophan Metabolism	Species.splanchnicus	-0.00438387	0.00929254	0.637212	922	0.942953
metab_111	3-hydroxyisobutyrate		Amino Acid	Leucine, Isoleucine and Valine Metabolism	Species.pleomorphus	-0.0165643	0.0351113	0.63721	922	0.942953
metab_313	sphinganine		Lipid	Sphingolipid Synthesis	genus.Dielma	0.0160771	0.034079	0.637213	922	0.942953
metab_926	caproate (6:0)		Lipid	Medium Chain Fatty Acid	genus..Eubacterium..brachy.group	0.00242011	0.00513017	0.637228	922	0.942953
metab_999918922	X - 18922		NA	NA	family.Methanobacteriaceae	-0.0100309	0.0212635	0.637226	922	0.942953
metab_100020478	dodecadienoate (12:2)*		Lipid	Fatty Acid, Dicarboxylate	family.Desulfovibrionaceae	-0.00434284	0.00920615	0.637234	922	0.942955
metab_100000263	imidazole lactate		Amino Acid	Histidine Metabolism	order.Monoglobales	-0.00498961	0.0105773	0.637237	922	0.942955
metab_100001112	3-hydroxylaurate		Lipid	Fatty Acid, Monohydroxy	genus.Peptococcus	0.00569297	0.0120685	0.637242	922	0.942955
metab_100003119	N-oleoyltaurine		Lipid	Endocannabinoid	class.Vampirivibrionia	0.00538188	0.011409	0.63724	922	0.942955
metab_100009042	5-hydroxyindole sulfate		Amino Acid	Tryptophan Metabolism	family.Hungateiclostridiaceae	-0.014295	0.0303038	0.63724	922	0.942955
metab_100001073	androsterone sulfate		Lipid	Androgenic Steroids	order.Acidaminococcales	-0.00531293	0.0112634	0.637256	922	0.94296
metab_100001102	dodecanedioate (C12-DC)		Lipid	Fatty Acid, Dicarboxylate	family.Barnesiellaceae	0.00510159	0.0108153	0.637255	922	0.94296
metab_100001271	1-stearoyl-GPC (18:0)		Lipid	Lysophospholipid	Species.fermentans	0.00653677	0.0138577	0.637251	922	0.94296
metab_100019794	hydroxy-CMPF*		Lipid	Fatty Acid, Dicarboxylate	Species.coprophilus	-0.0177958	0.0377265	0.637252	922	0.94296
metab_1221	creatine		Amino Acid	Creatine Metabolism	Species.uniformis	-0.00356951	0.00756736	0.637258	922	0.94296
metab_999921796	X - 21796		NA	NA	genus.Family.XIII.AD3011.group	0.00364381	0.00772482	0.637255	922	0.94296
metab_100000258	glycerol 3-phosphate		Lipid	Glycerolipid Metabolism	genus.Solobacterium	-0.00490199	0.0103932	0.63729	922	0.942963
metab_100001040	1-linoleoylglycerol (18:2)		Lipid	Monoacylglycerol	genus.Rikenellaceae.RC9.gut.group	-0.017077	0.0362053	0.637277	922	0.942963
metab_100001104	N-acetyltyrosine		Amino Acid	Tyrosine Metabolism	genus.Holdemania	0.00518089	0.0109838	0.637267	922	0.942963
metab_100001397	1,3,7-trimethylurate		Xenobiotics	Xanthine Metabolism	Species.copri	-0.00846022	0.0179384	0.63731	922	0.942963
metab_100001409	N1-methylinosine		Nucleotide	Purine Metabolism, (Hypo)Xanthine/Inosine containing	family.Defluviitaleaceae	0.00497581	0.0105503	0.63731	922	0.942963
metab_100001594	beta-hydroxyisovaleroylcarnitine		Amino Acid	Leucine, Isoleucine and Valine Metabolism	genus.Olsenella	0.00563947	0.0119569	0.637293	922	0.942963
metab_100001856	1-stearoyl-2-oleoyl-GPE (18:0/18:1)		Lipid	Phosphatidylethanolamine (PE)	order.Veillonellales.Selenomonadales	0.00378085	0.00801568	0.63727	922	0.942963
metab_100001990	taurocholenate sulfate*		Lipid	Secondary Bile Acid Metabolism	Species.muciniphila	0.00512056	0.0108568	0.637295	922	0.942963
metab_100001990	taurocholenate sulfate*		Lipid	Secondary Bile Acid Metabolism	Species.pamelaeae	0.0176365	0.0373906	0.637269	922	0.942963
metab_100002122	3-hydroxyhippurate		Xenobiotics	Benzoate Metabolism	genus.UC5.1.2E3	-0.0146797	0.0311257	0.637311	922	0.942963
metab_100002284	2S,3R-dihydroxybutyrate		Lipid	Fatty Acid, Dihydroxy	Species.dentium	0.00993914	0.0210715	0.637266	922	0.942963
metab_100002749	S-methylcysteine		Amino Acid	Methionine, Cysteine, SAM and Taurine Metabolism	Species.inulinivorans	-0.00338217	0.00717141	0.637314	922	0.942963
metab_100002784	2-oxoarginine*		Amino Acid	Urea cycle; Arginine and Proline Metabolism	Species.magna	0.0198454	0.0420775	0.637301	922	0.942963
metab_100002910	1-methyl-5-imidazoleacetate		Amino Acid	Histidine Metabolism	genus.Alloscardovia	-0.0344704	0.0730821	0.637281	922	0.942963
metab_100009232	thioproline		Xenobiotics	Chemical	family.Carnobacteriaceae	-0.0109221	0.0231582	0.637306	922	0.942963
metab_100015625	glycosyl-N-behenoyl-sphingadienine (d18:2/22:0)*		Lipid	Hexosylceramides (HCER)	family.Synergistaceae	-0.00954335	0.0202343	0.637297	922	0.942963
metab_1224	cys-gly, oxidized		Amino Acid	Glutathione Metabolism	order.Flavobacteriales	0.0106861	0.0226582	0.637314	922	0.942963
metab_213	N6-methyladenosine		Nucleotide	Purine Metabolism, Adenine containing	family.Bacillaceae	0.0144163	0.0305657	0.637291	922	0.942963
metab_231	arginine		Amino Acid	Urea cycle; Arginine and Proline Metabolism	family.Pasteurellaceae	0.00456044	0.00966934	0.6373	922	0.942963
metab_235	2-hydroxyphenylacetate		Amino Acid	Phenylalanine Metabolism	genus.Agathobacter	0.00505626	0.0107211	0.637314	922	0.942963
metab_891	margarate (17:0)		Lipid	Long Chain Saturated Fatty Acid	order.DTU014	0.0118115	0.0250415	0.637273	922	0.942963
metab_999911372	X - 11372		NA	NA	Species.anginosus	0.0177673	0.0376707	0.637295	922	0.942963
metab_999912729	X - 12729		NA	NA	order.Oscillospirales	-0.032745	0.0694278	0.637298	922	0.942963
metab_999916938	X - 16938		NA	NA	genus.Dielma	-0.0253107	0.0536631	0.637285	922	0.942963
metab_999916964	X - 16964		NA	NA	genus.Dorea	-0.00581669	0.0123328	0.637298	922	0.942963
metab_999917676	X - 17676		NA	NA	genus.Enterorhabdus	-0.00464188	0.00984236	0.637312	922	0.942963
metab_999923665	X - 23665		NA	NA	class.Verrucomicrobiae	0.00475383	0.0100791	0.637289	922	0.942963
metab_1134	urate		Nucleotide	Purine Metabolism, (Hypo)Xanthine/Inosine containing	Species.disporicum	0.00360742	0.00764907	0.637317	922	0.942963
metab_100008916	1-stearoyl-2-docosahexaenoyl-GPC (18:0/22:6)		Lipid	Phosphatidylcholine (PC)	Species.cateniformis	-0.00653231	0.0138511	0.63732	922	0.942963
metab_100019831	3-hydroxyphenylacetoylglutamine		Peptide	Acetylated Peptides	Species.massiliensis	0.0057795	0.0122548	0.637321	922	0.942963
metab_100021131	undecenoylcarnitine (C11:1)		Lipid	Fatty Acid Metabolism (Acyl Carnitine, Monounsaturated)	Species.hydrogenotrophica	0.00904494	0.019179	0.637323	922	0.942964
metab_1102	gamma-glutamyltyrosine		Peptide	Gamma-glutamyl Amino Acid	family.Eubacteriaceae	0.00921232	0.0195341	0.637328	922	0.942967
metab_100000708	isovalerate (i5:0)		Amino Acid	Leucine, Isoleucine and Valine Metabolism	Species.eggerthii	0.00260495	0.00552412	0.637357	922	0.942967
metab_100001300	alpha-hydroxyisovalerate		Amino Acid	Leucine, Isoleucine and Valine Metabolism	genus.Barnesiella	-0.00376734	0.0079891	0.637357	922	0.942967
metab_100001396	7-methylxanthine		Xenobiotics	Xanthine Metabolism	genus.Streptococcus	-0.00648152	0.0137443	0.637344	922	0.942967
metab_100001416	orotidine		Nucleotide	Pyrimidine Metabolism, Orotate containing	family.Flavobacteriaceae	-0.0100987	0.0214146	0.637342	922	0.942967
metab_100001872	1-stearoyl-2-arachidonoyl-GPS (18:0/20:4)		Lipid	Phosphatidylserine (PS)	genus.Lactococcus	0.00806996	0.0171133	0.637356	922	0.942967
metab_100002009	5alpha-pregnan-3beta,20beta-diol monosulfate (1)		Lipid	Progestin Steroids	family.Atopobiaceae	-0.0095784	0.0203107	0.637333	922	0.942967
metab_100004088	retinal		Cofactors and Vitamins	Vitamin A Metabolism	family.Peptococcaceae	0.00346203	0.00734121	0.637336	922	0.942967
metab_100005383	N-methylpipecolate		Xenobiotics	Bacterial/Fungal	genus.Erysipelotrichaceae.UCG.003	-0.00626996	0.0132964	0.637361	922	0.942967
metab_100020419	1-carboxyethylphenylalanine	N-lactoyl phenylalanine	Amino Acid	Phenylalanine Metabolism	Species.plebeius	-0.00378887	0.00803427	0.637336	922	0.942967
metab_100020423	1-carboxyethylvaline	N-lactoyl valine	Amino Acid	Leucine, Isoleucine and Valine Metabolism	phylum.Proteobacteria	-0.00426173	0.00903745	0.637354	922	0.942967
metab_302	deoxycholate		Lipid	Secondary Bile Acid Metabolism	Species.faecium	-0.00806347	0.0170991	0.637347	922	0.942967
metab_477	pristanate		Lipid	Fatty Acid, Branched	Species.obesi	0.00554842	0.0117661	0.637358	922	0.942967
metab_811	alanine		Amino Acid	Alanine and Aspartate Metabolism	Species.justesenii	0.0119119	0.0252602	0.637351	922	0.942967
metab_926	caproate (6:0)		Lipid	Medium Chain Fatty Acid	Species.vulgatus	0.00131877	0.00279662	0.637359	922	0.942967
metab_999922162	X - 22162		NA	NA	genus.Lachnospiraceae.UCG.001	0.00350905	0.0074415	0.637363	922	0.942967
metab_999924337	X - 24337		NA	NA	genus..Eubacterium..ruminantium.group	0.003056	0.00648037	0.637343	922	0.942967
metab_999925420	X - 25420		NA	NA	Species.formigenes	-0.0161509	0.034249	0.637347	922	0.942967
metab_100000269	glycerophosphorylcholine (GPC)		Lipid	Phospholipid Metabolism	order.Chloroplast	-0.0124809	0.0264698	0.637388	922	0.942968
metab_100001257	N-acetylasparagine		Amino Acid	Alanine and Aspartate Metabolism	genus.UCG.003	-0.00431609	0.0091536	0.637386	922	0.942968
metab_100001262	gamma-glutamyl-epsilon-lysine		Peptide	Gamma-glutamyl Amino Acid	Species.intestinihominis	-0.00500229	0.0106084	0.637372	922	0.942968
metab_100001267	piperine		Xenobiotics	Food Component/Plant	Species.scindens	0.0505088	0.107116	0.637375	922	0.942968
metab_100001287	epiandrosterone sulfate		Lipid	Androgenic Steroids	genus.Pseudomonas	-0.01769	0.0375174	0.63739	922	0.942968
metab_100002544	4-hydroxyglutamate		Amino Acid	Glutamate Metabolism	Species.massiliensis.6	0.0192323	0.0407885	0.637389	922	0.942968
metab_100006369	N-carbamoylalanine		Amino Acid	Alanine and Aspartate Metabolism	Species.parvulum	-0.0170233	0.0361013	0.637369	922	0.942968
metab_100006379	C-glycosyltryptophan		Amino Acid	Tryptophan Metabolism	genus.Pediococcus	0.00877005	0.0185985	0.637367	922	0.942968
metab_100008920	sphingomyelin (d18:1/17:0, d17:1/18:0, d19:1/16:0)		Lipid	Sphingomyelins	genus.Monoglobus	-0.00458563	0.00972478	0.637371	922	0.942968
metab_1538	stearoyl sphingomyelin (d18:1/18:0)		Lipid	Sphingomyelins	genus.Lachnospiraceae.UCG.003	0.00448429	0.00951019	0.637382	922	0.942968
metab_363	myo-inositol		Lipid	Inositol Metabolism	genus.Methanobrevibacter	0.00632028	0.0134041	0.637387	922	0.942968
metab_999915503	X - 15503		NA	NA	genus.Monoglobus	0.00401804	0.00852146	0.637385	922	0.942968
metab_999924462	X - 24462		NA	NA	genus.Prevotella	-0.00934187	0.0198118	0.637377	922	0.942968
metab_100004541	acisoga		Amino Acid	Polyamine Metabolism	genus.UCG.002	0.00414866	0.00879874	0.637395	922	0.94297
metab_999924494	X - 24494		NA	NA	family.Defluviitaleaceae	0.00659693	0.0139912	0.637395	922	0.94297
metab_100001092	trigonelline (N'-methylnicotinate)		Cofactors and Vitamins	Nicotinate and Nicotinamide Metabolism	genus.Shuttleworthia	-0.0085314	0.0180943	0.637403	922	0.942971
metab_100015839	dihomo-linoleoylcarnitine (C20:2)*		Lipid	Fatty Acid Metabolism (Acyl Carnitine, Polyunsaturated)	order.Burkholderiales	0.00289336	0.00613658	0.637404	922	0.942971
metab_100020536	4-ethylcatechol sulfate		Xenobiotics	Benzoate Metabolism	Species.tertium	-0.0253126	0.0536853	0.6374	922	0.942971
metab_999912407	X - 12407		NA	NA	genus.Ligilactobacillus	0.0119282	0.0252984	0.637399	922	0.942971
metab_922	N-stearoyl-sphinganine (d18:0/18:0)*		Lipid	Dihydroceramides	order.Actinomycetales	0.0155836	0.0330522	0.637411	922	0.942978
metab_100000445	theobromine		Xenobiotics	Xanthine Metabolism	family.Actinomycetaceae	-0.0229224	0.0486228	0.637447	922	0.942985
metab_100001002	EDTA		Xenobiotics	Chemical	Species.longoviformis	0.0147942	0.0313837	0.637472	922	0.942985
metab_100001121	pyridoxate		Cofactors and Vitamins	Vitamin B6 Metabolism	Species.comes	0.00598441	0.0126942	0.637449	922	0.942985
metab_100001274	N-acetylthreonine		Amino Acid	Glycine, Serine and Threonine Metabolism	genus.Latilactobacillus	0.00501005	0.0106276	0.637457	922	0.942985
metab_100001337	linolenate [alpha or gamma; (18:3n3 or 6)]		Lipid	Long Chain Polyunsaturated Fatty Acid (n3 and n6)	Species.massiliensis	-0.00636972	0.0135126	0.637476	922	0.942985
metab_100001413	N4-acetylcytidine		Nucleotide	Pyrimidine Metabolism, Cytidine containing	class.Methanobacteria	-0.00869614	0.0184466	0.637455	922	0.942985
metab_100001416	orotidine		Nucleotide	Pyrimidine Metabolism, Orotate containing	family.Peptococcaceae	0.00533317	0.0113125	0.637441	922	0.942985
metab_100001426	3-(3-amino-3-carboxypropyl)uridine*		Nucleotide	Pyrimidine Metabolism, Uracil containing	order.Rhodospirillales	-0.00265288	0.00562777	0.637478	922	0.942985
metab_100001570	1-linoleoyl-GPE (18:2)*		Lipid	Lysophospholipid	Species.aerofaciens	-0.0039877	0.00845814	0.637426	922	0.942985
metab_100001990	taurocholenate sulfate*		Lipid	Secondary Bile Acid Metabolism	order.Eubacteriales	0.0125045	0.026526	0.637468	922	0.942985
metab_100002462	5-(galactosylhydroxy)-L-lysine		Amino Acid	Lysine Metabolism	Species.xylaniphila	0.0129274	0.0274246	0.637486	922	0.942985
metab_100002749	S-methylcysteine		Amino Acid	Methionine, Cysteine, SAM and Taurine Metabolism	genus.Faecalicoccus	-0.0161057	0.0341641	0.637455	922	0.942985
metab_100002875	1-(1-enyl-palmitoyl)-GPC (P-16:0)*		Lipid	Lysoplasmalogen	Species.atypica	-0.0102625	0.0217683	0.637442	922	0.942985
metab_100005383	N-methylpipecolate		Xenobiotics	Bacterial/Fungal	Species.formigenes	0.0226083	0.0479619	0.637485	922	0.942985
metab_100005384	O-sulfo-L-tyrosine		Xenobiotics	Chemical	genus.Tuzzerella	0.00388225	0.00823444	0.637425	922	0.942985
metab_100006105	4-methylguaiacol sulfate		Xenobiotics	Benzoate Metabolism	genus.UCG.007	0.0154404	0.032753	0.637457	922	0.942985
metab_100008998	gamma-tocopherol/beta-tocopherol		Cofactors and Vitamins	Tocopherol Metabolism	genus.Mogibacterium	-0.00821212	0.0174218	0.637491	922	0.942985
metab_100010917	palmitoyl-oleoyl-glycerol (16:0/18:1) [2]*		Lipid	Diacylglycerol	Species.massiliensis.6	-0.0218304	0.0463048	0.637436	922	0.942985
metab_100015839	dihomo-linoleoylcarnitine (C20:2)*		Lipid	Fatty Acid Metabolism (Acyl Carnitine, Polyunsaturated)	genus.Succinivibrio	-0.00893914	0.01896	0.637419	922	0.942985
metab_100015882	glycosyl ceramide (d18:1/20:0, d16:1/22:0)*		Lipid	Hexosylceramides (HCER)	genus.Hafnia.Obesumbacterium	0.00939003	0.0199191	0.637464	922	0.942985
metab_100015962	N,N,N-trimethyl-5-aminovalerate		Amino Acid	Lysine Metabolism	Species.ndongoniae	-0.0105727	0.0224275	0.637459	922	0.942985
metab_100020215	N-methylhydroxyproline**		Amino Acid	Urea cycle; Arginine and Proline Metabolism	order.Peptococcales	0.0111531	0.0236572	0.637436	922	0.942985
metab_100021100	tetradecadienedioate (C14:2-DC)*		Lipid	Fatty Acid, Dicarboxylate	genus.Erysipelatoclostridium	-0.00586474	0.0124412	0.637472	922	0.942985
metab_100021707	3-bromo-5-chloro-2,6-dihydroxybenzoic acid*		Xenobiotics	Chemical	family.Butyricicoccaceae	0.00599162	0.0127099	0.637462	922	0.942985
metab_100021727	cis-3,4-methyleneheptanoate		Lipid	Fatty Acid, Branched	class.Synergistia	0.0138858	0.0294544	0.637446	922	0.942985
metab_100022006	bilirubin degradation product, C17H18N2O4 (2)**		Partially Characterized Molecules	Partially Characterized Molecules	genus.Paludicola	0.00463945	0.00984223	0.637484	922	0.942985
metab_1023	sarcosine		Amino Acid	Glycine, Serine and Threonine Metabolism	genus.Senegalimassilia	-0.00361796	0.00767517	0.637481	922	0.942985
metab_1053	3-ureidopropionate		Nucleotide	Pyrimidine Metabolism, Uracil containing	genus.Streptococcus	-0.00244985	0.00519619	0.637421	922	0.942985
metab_1094	thyroxine		Amino Acid	Tyrosine Metabolism	Species.cutis	0.00906174	0.019224	0.637488	922	0.942985
metab_1111	vanillylmandelate (VMA)		Amino Acid	Tyrosine Metabolism	genus.Prevotella	-0.00718592	0.0152429	0.63745	922	0.942985
metab_62	12,13-DiHOME		Lipid	Fatty Acid, Dihydroxy	Species.biformis	0.00627821	0.0133186	0.63748	922	0.942985
metab_999919141	X - 19141		NA	NA	family.Pseudomonadaceae	-0.0144461	0.0306469	0.63749	922	0.942985
metab_999923636	X - 23636		NA	NA	Species.bicirculans	0.0026908	0.00570805	0.637467	922	0.942985
metab_999924949	X - 24949		NA	NA	family.UCG.010	-0.00482791	0.0102415	0.637468	922	0.942985
metab_999924970	X - 24970		NA	NA	Species.hadrus	0.0133848	0.0283909	0.637437	922	0.942985
metab_999924970	X - 24970		NA	NA	Species.animalis	0.0194416	0.0412445	0.63749	922	0.942985
metab_999925267	X - 25267		NA	NA	order.Acidaminococcales	0.00489681	0.010388	0.637478	922	0.942985
metab_100001263	1-palmitoyl-GPC (16:0)		Lipid	Lysophospholipid	genus.Granulicatella	-0.00937199	0.0198831	0.637503	922	0.942986
metab_100001571	1-arachidonoyl-GPE (20:4n6)*		Lipid	Lysophospholipid	class.Bacteroidia	0.00609761	0.0129365	0.637508	922	0.942986
metab_100001590	isobutyrylglycine		Amino Acid	Leucine, Isoleucine and Valine Metabolism	family.Pseudomonadaceae	-0.0108331	0.0229843	0.637522	922	0.942986
metab_100001870	1-palmitoyl-2-linoleoyl-GPE (16:0/18:2)		Lipid	Phosphatidylethanolamine (PE)	genus.Clostridium.sensu.stricto.1	-0.00366906	0.00778427	0.637512	922	0.942986
metab_100004634	3-methoxytyramine sulfate		Amino Acid	Tyrosine Metabolism	order.Bifidobacteriales	-0.00228482	0.00484736	0.637505	922	0.942986
metab_100005350	1-linolenoyl-GPC (18:3)*		Lipid	Lysophospholipid	family.Prevotellaceae	-0.00312067	0.00662062	0.637501	922	0.942986
metab_100008957	sphingomyelin (d18:2/24:1, d18:1/24:2)*		Lipid	Sphingomyelins	genus.Caproiciproducens	-0.00678035	0.0143845	0.637497	922	0.942986
metab_100008993	1-palmitoyl-2-arachidonoyl-GPI (16:0/20:4)*		Lipid	Phosphatidylinositol (PI)	genus.Slackia	0.00687663	0.0145888	0.637498	922	0.942986
metab_100008999	1-(1-enyl-stearoyl)-2-arachidonoyl-GPE (P-18:0/20:4)*		Lipid	Plasmalogen	Species.bicirculans	-0.00289605	0.0061444	0.63752	922	0.942986
metab_100009030	lactosyl-N-palmitoyl-sphingosine (d18:1/16:0)		Lipid	Lactosylceramides (LCER)	genus.Agathobacter	-0.00367818	0.00780381	0.637519	922	0.942986
metab_100010895	2'-O-methylcytidine		Nucleotide	Pyrimidine Metabolism, Cytidine containing	Species.bicirculans	-0.00261075	0.00553904	0.637517	922	0.942986
metab_100015839	dihomo-linoleoylcarnitine (C20:2)*		Lipid	Fatty Acid Metabolism (Acyl Carnitine, Polyunsaturated)	genus..Eubacterium..fissicatena.group	0.00513258	0.0108896	0.637521	922	0.942986
metab_93	alpha-ketoglutarate		Energy	TCA Cycle	class.Bacteroidia	0.00669993	0.0142139	0.637496	922	0.942986
metab_999918922	X - 18922		NA	NA	Species.finegoldii	0.00485611	0.010303	0.637522	922	0.942986
metab_999924475	X - 24475		NA	NA	genus.Collinsella	0.00785482	0.0166648	0.637512	922	0.942986
metab_100001182	docosadienoate (22:2n6)		Lipid	Long Chain Polyunsaturated Fatty Acid (n3 and n6)	Species.edouardi	0.00362646	0.00769419	0.637525	922	0.942987
metab_100009181	1-stearoyl-2-oleoyl-GPI (18:0/18:1)*		Lipid	Phosphatidylinositol (PI)	order.Micrococcales	-0.018795	0.0398774	0.637528	922	0.942988
metab_100001948	succinylcarnitine (C4-DC)		Energy	TCA Cycle	genus.Akkermansia	0.00305783	0.00648788	0.637532	922	0.942992
metab_100001272	1-oleoyl-GPC (18:1)		Lipid	Lysophospholipid	Species.equolifaciens	0.00603302	0.0128008	0.637542	922	0.943
metab_100020421	1-carboxyethyltyrosine	N-lactoyl tyrosine	Amino Acid	Tyrosine Metabolism	Species.johnsonii	0.00698257	0.0148155	0.637542	922	0.943
metab_100000841	oxalate (ethanedioate)		Cofactors and Vitamins	Ascorbate and Aldarate Metabolism	Species.copri	-0.00325542	0.00690744	0.637548	922	0.943004
metab_100001594	beta-hydroxyisovaleroylcarnitine		Amino Acid	Leucine, Isoleucine and Valine Metabolism	family.Succinivibrionaceae	-0.00991379	0.0210354	0.637549	922	0.943004
metab_100001511	1-palmitoleoyl-GPC (16:1)*		Lipid	Lysophospholipid	order.Veillonellales.Selenomonadales	0.0031413	0.0066654	0.637553	922	0.943007
metab_100001605	catechol sulfate		Xenobiotics	Benzoate Metabolism	Species.vadensis	-0.0227985	0.0483757	0.637556	922	0.943009
metab_100000054	5-hydroxylysine		Amino Acid	Lysine Metabolism	Species.parasanguinis	-0.00944162	0.0200347	0.637569	922	0.943009
metab_100001778	1-linoleoyl-GPI (18:2)*		Lipid	Lysophospholipid	family.Pseudomonadaceae	0.0109723	0.0232826	0.637565	922	0.943009
metab_100001806	o-cresol sulfate		Xenobiotics	Benzoate Metabolism	genus.Solobacterium	0.0158744	0.0336849	0.637571	922	0.943009
metab_100002488	isoursodeoxycholate		Lipid	Secondary Bile Acid Metabolism	Species.stercoris	-0.00859398	0.018236	0.637568	922	0.943009
metab_100008980	1-stearoyl-2-linoleoyl-GPC (18:0/18:2)*		Lipid	Phosphatidylcholine (PC)	Species.biformis	0.00337916	0.00717023	0.637559	922	0.943009
metab_100009272	glycosyl-N-palmitoyl-sphingosine (d18:1/16:0)		Lipid	Hexosylceramides (HCER)	genus.Agathobacter	-0.00442944	0.00939887	0.637561	922	0.943009
metab_100020631	4-methylhexanoylglutamine		Lipid	Fatty Acid Metabolism (Acyl Glutamine)	genus.Shuttleworthia	0.0058741	0.0124646	0.637569	922	0.943009
metab_100005350	1-linolenoyl-GPC (18:3)*		Lipid	Lysophospholipid	phylum.Bacteroidota	-0.00844947	0.0179297	0.637574	922	0.94301
metab_100005985	sphingomyelin (d18:2/14:0, d18:1/14:1)*		Lipid	Sphingomyelins	order.RF39	-0.00381157	0.0080882	0.637577	922	0.94301
metab_100006129	vanillactate		Amino Acid	Tyrosine Metabolism	genus.Leuconostoc	-0.0115195	0.0244451	0.637585	922	0.94301
metab_100020487	N-acetyl-isoputreanine		Amino Acid	Polyamine Metabolism	genus.FD2005	-0.00816725	0.0173314	0.637585	922	0.94301
metab_1221	creatine		Amino Acid	Creatine Metabolism	genus.Lachnospiraceae.UCG.004	-0.00370004	0.00785158	0.63758	922	0.94301
metab_999913844	X - 13844		NA	NA	order.Lactobacillales	-0.00767407	0.0162848	0.637584	922	0.94301
metab_999915461	X - 15461		NA	NA	class.Verrucomicrobiae	0.00384893	0.00816761	0.637583	922	0.94301
metab_100015838	eicosenoylcarnitine (C20:1)*		Lipid	Fatty Acid Metabolism (Acyl Carnitine, Monounsaturated)	genus.Allisonella	-0.0066612	0.0141357	0.63759	922	0.943013
metab_100008977	1-stearoyl-2-arachidonoyl-GPE (18:0/20:4)		Lipid	Phosphatidylethanolamine (PE)	genus..Clostridium..innocuum.group	-0.007842	0.0166418	0.637597	922	0.943015
metab_100010955	perfluorooctanesulfonate (PFOS)		Xenobiotics	Chemical	genus.Escherichia.Shigella	0.00341383	0.00724461	0.637597	922	0.943015
metab_100021372	2-hydroxy-4-(methylthio)butanoic acid		Amino Acid	Methionine, Cysteine, SAM and Taurine Metabolism	family.Christensenellaceae	0.00516566	0.0109622	0.637595	922	0.943015
metab_100022041	N,N-dimethyl-pro-pro		Peptide	Modified Peptides	genus..Ruminococcus..gnavus.group	-0.00454434	0.00964413	0.637612	922	0.943034
metab_100006282	umbelliferone sulfate		Xenobiotics	Food Component/Plant	family.Ruminococcaceae	-0.0309075	0.065594	0.637618	922	0.943035
metab_100020545	N2-acetyl,N6,N6-dimethyllysine		Amino Acid	Lysine Metabolism	Species.crossotus	0.00773302	0.0164115	0.637617	922	0.943035
metab_62	12,13-DiHOME		Lipid	Fatty Acid, Dihydroxy	genus.Akkermansia	0.00330578	0.00701576	0.637618	922	0.943035
metab_100000282	N-acetylglutamate		Amino Acid	Glutamate Metabolism	family.Anaerovoracaceae	0.0057532	0.0122101	0.637625	922	0.943035
metab_100000626	sphingosine 1-phosphate		Lipid	Sphingosines	Species.microfusus	0.0113898	0.0241726	0.637622	922	0.943035
metab_100002129	pregnenolone sulfate		Lipid	Pregnenolone Steroids	genus.Terrisporobacter	0.00503516	0.0106863	0.637628	922	0.943035
metab_100019892	2-hydroxyarachidate*		Lipid	Fatty Acid, Monohydroxy	genus.CAG.873	-0.00437431	0.0092838	0.63763	922	0.943035
metab_999917654	X - 17654		NA	NA	genus.Butyricicoccus	0.00468208	0.00993681	0.637624	922	0.943035
metab_999924306	X - 24306		NA	NA	Species.histaminiformans	-0.0122429	0.0259837	0.637631	922	0.943035
metab_100006378	N-acetylkynurenine (2)		Amino Acid	Tryptophan Metabolism	Species.pleomorphus	0.0199002	0.0422365	0.637642	922	0.943045
metab_100009028	N-palmitoyl-sphinganine (d18:0/16:0)		Lipid	Dihydroceramides	genus.UBA1819	0.00324313	0.00688328	0.637641	922	0.943045
metab_100000096	4-guanidinobutanoate		Amino Acid	Guanidino and Acetamido Metabolism	family.Hafniaceae	-0.0158008	0.0335378	0.63766	922	0.943045
metab_100001426	3-(3-amino-3-carboxypropyl)uridine*		Nucleotide	Pyrimidine Metabolism, Uracil containing	family.Acidaminococcaceae	0.00193882	0.00411517	0.637658	922	0.943045
metab_100002227	4-cholesten-3-one		Lipid	Sterol	class.Cyanobacteriia	-0.011169	0.0237056	0.637647	922	0.943045
metab_100020360	8-methoxykynurenate		Amino Acid	Tryptophan Metabolism	family.Marinifilaceae	-0.00473004	0.0100397	0.63766	922	0.943045
metab_100021324	3,5-dichloro-2,6-dihydroxybenzoic acid		Xenobiotics	Chemical	class.Lentisphaeria	0.0126206	0.0267868	0.637649	922	0.943045
metab_1268	gamma-glutamylleucine		Peptide	Gamma-glutamyl Amino Acid	phylum.Cyanobacteria	0.00343251	0.00728557	0.637658	922	0.943045
metab_302	deoxycholate		Lipid	Secondary Bile Acid Metabolism	order.Burkholderiales	-0.00793529	0.0168429	0.63766	922	0.943045
metab_439	stearate (18:0)		Lipid	Long Chain Saturated Fatty Acid	Species.ndongoniae	0.00899059	0.0190826	0.637656	922	0.943045
metab_999924475	X - 24475		NA	NA	genus.Phascolarctobacterium	-0.00608341	0.0129117	0.637647	922	0.943045
metab_424	palmitate (16:0)		Lipid	Long Chain Saturated Fatty Acid	Species.massiliensis	-0.00485732	0.01031	0.637666	922	0.943048
metab_999921607	X - 21607		NA	NA	genus.Monoglobus	-0.00537994	0.0114192	0.637664	922	0.943048
metab_100009069	1-(1-enyl-palmitoyl)-2-linoleoyl-GPE (P-16:0/18:2)*		Lipid	Plasmalogen	Species.succinatutens	0.00426999	0.00906347	0.63767	922	0.943051
metab_100000551	4-methyl-2-oxopentanoate		Amino Acid	Leucine, Isoleucine and Valine Metabolism	genus.UCG.009	0.00429265	0.00911226	0.637695	922	0.943053
metab_100001092	trigonelline (N'-methylnicotinate)		Cofactors and Vitamins	Nicotinate and Nicotinamide Metabolism	Species.faecis	0.0100657	0.0213669	0.637693	922	0.943053
metab_100001541	2-hydroxy-3-methylvalerate		Amino Acid	Leucine, Isoleucine and Valine Metabolism	genus..Eubacterium..hallii.group	0.0061873	0.0131341	0.637694	922	0.943053
metab_100001569	1-oleoyl-GPE (18:1)		Lipid	Lysophospholipid	Species.minuta	-0.0177891	0.0377595	0.637675	922	0.943053
metab_100004054	margaroylcarnitine (C17)*		Lipid	Fatty Acid Metabolism (Acyl Carnitine, Long Chain Saturated)	Species.sobrinus	-0.00937823	0.0199075	0.637692	922	0.943053
metab_100008956	sphingomyelin (d18:2/23:0, d18:1/23:1, d17:1/24:1)*		Lipid	Sphingomyelins	genus.Leuconostoc	-0.0125464	0.0266318	0.637681	922	0.943053
metab_535	uridine		Nucleotide	Pyrimidine Metabolism, Uracil containing	Species.caccae	-0.00154888	0.00328788	0.637694	922	0.943053
metab_563	glutamine		Amino Acid	Glutamate Metabolism	Species.mayombei	-0.00893386	0.0189643	0.637693	922	0.943053
metab_923	dihydroorotate		Nucleotide	Pyrimidine Metabolism, Orotate containing	family.Succinivibrionaceae	0.013608	0.028885	0.637679	922	0.943053
metab_999913684	X - 13684		NA	NA	family.Carnobacteriaceae	0.0158301	0.0336029	0.63769	922	0.943053
metab_999924462	X - 24462		NA	NA	family.Bacteroidaceae	0.00628151	0.0133342	0.637696	922	0.943053
metab_999925172	X - 25172		NA	NA	Species.piger	0.0116965	0.0248279	0.637681	922	0.943053
metab_100001391	stearoylcarnitine (C18)		Lipid	Fatty Acid Metabolism (Acyl Carnitine, Long Chain Saturated)	phylum.Actinobacteriota	-0.00483284	0.0102591	0.637701	922	0.943056
metab_100001851	N-acetylserine		Amino Acid	Glycine, Serine and Threonine Metabolism	Species.sobrinus	-0.0078516	0.0166679	0.637714	922	0.943056
metab_100001851	N-acetylserine		Amino Acid	Glycine, Serine and Threonine Metabolism	Species.longoviformis	-0.011094	0.0235503	0.637703	922	0.943056
metab_100002126	16a-hydroxy DHEA 3-sulfate		Lipid	Androgenic Steroids	family.Hungateiclostridiaceae	0.0189828	0.0402979	0.637712	922	0.943056
metab_100002544	4-hydroxyglutamate		Amino Acid	Glutamate Metabolism	family.Flavobacteriaceae	0.0110792	0.0235199	0.637715	922	0.943056
metab_100006435	N-acetylglucosamine/N-acetylgalactosamine		Carbohydrate	Aminosugar Metabolism	Species.indistinctus	-0.00411573	0.00873714	0.637713	922	0.943056
metab_100010927	linoleoyl-linolenoyl-glycerol (18:2/18:3) [2]*		Lipid	Diacylglycerol	Species.dispar	-0.0105838	0.0224677	0.637707	922	0.943056
metab_999924337	X - 24337		NA	NA	genus.Solobacterium	-0.00709406	0.0150594	0.637705	922	0.943056
metab_100000491	gamma-glutamylphenylalanine		Peptide	Gamma-glutamyl Amino Acid	family..Clostridium..methylpentosum.group	-0.00383119	0.00813322	0.637718	922	0.943058
metab_100001541	2-hydroxy-3-methylvalerate		Amino Acid	Leucine, Isoleucine and Valine Metabolism	genus.Faecalicoccus	-0.0170109	0.0361127	0.63772	922	0.943059
metab_100021478	1-methyl-5-imidazolelactate		Amino Acid	Histidine Metabolism	family.Carnobacteriaceae	-0.0245431	0.0521044	0.63773	922	0.94307
metab_100001149	3-methylcrotonylglycine		Amino Acid	Leucine, Isoleucine and Valine Metabolism	Species.bacterium	0.00247726	0.0052593	0.637739	922	0.943073
metab_100020217	N,N,N-trimethyl-alanylproline betaine (TMAP)		Amino Acid	Urea cycle; Arginine and Proline Metabolism	genus.Enterorhabdus	-0.00490765	0.0104191	0.637741	922	0.943073
metab_111	3-hydroxyisobutyrate		Amino Acid	Leucine, Isoleucine and Valine Metabolism	Species.xylaniphila	0.0126842	0.0269291	0.637739	922	0.943073
metab_917	asparagine		Amino Acid	Alanine and Aspartate Metabolism	class.Bacilli	-0.00415721	0.00882582	0.637736	922	0.943073
metab_272	corticosterone		Lipid	Corticosteroids	phylum.Verrucomicrobiota	-0.00610105	0.012953	0.637746	922	0.943076
metab_999923593	X - 23593		NA	NA	genus.Limosilactobacillus	0.00652597	0.0138551	0.637746	922	0.943076
metab_1242	N1-methyladenosine		Nucleotide	Purine Metabolism, Adenine containing	family.Butyricicoccaceae	-0.00418395	0.00888293	0.637749	922	0.943077
metab_100001104	N-acetyltyrosine		Amino Acid	Tyrosine Metabolism	genus.Actinomyces	-0.00971869	0.0206343	0.637758	922	0.943082
metab_100001257	N-acetylasparagine		Amino Acid	Alanine and Aspartate Metabolism	Species.clarus	0.00625781	0.0132863	0.637758	922	0.943082
metab_194	N-formylmethionine		Amino Acid	Methionine, Cysteine, SAM and Taurine Metabolism	phylum.Cyanobacteria	0.00327704	0.00695759	0.637755	922	0.943082
metab_881	cytosine		Nucleotide	Pyrimidine Metabolism, Cytidine containing	Species.mitsuokai	-0.0105988	0.0225032	0.637762	922	0.943084
metab_100001167	pro-hydroxy-pro		Amino Acid	Urea cycle; Arginine and Proline Metabolism	genus.Ruminococcus	-0.00555892	0.0118033	0.637783	922	0.943089
metab_100001569	1-oleoyl-GPE (18:1)		Lipid	Lysophospholipid	genus.Anaerosporobacter	0.0120897	0.0256698	0.637778	922	0.943089
metab_100002021	5alpha-androstan-3beta,17alpha-diol disulfate		Lipid	Androgenic Steroids	Species.togonis	-0.0190792	0.0405094	0.637769	922	0.943089
metab_100002945	(14 or 15)-methylpalmitate (a17:0 or i17:0)		Lipid	Fatty Acid, Branched	Species.pectinoschiza	0.00427903	0.00908541	0.637772	922	0.943089
metab_100004046	N-acetylcarnosine		Amino Acid	Histidine Metabolism	order.Bacillales	0.016292	0.0345919	0.637772	922	0.943089
metab_100009232	thioproline		Xenobiotics	Chemical	genus.Subdoligranulum	0.00476248	0.0101122	0.637783	922	0.943089
metab_100010895	2'-O-methylcytidine		Nucleotide	Pyrimidine Metabolism, Cytidine containing	genus.Pygmaiobacter	-0.0102226	0.0217055	0.63778	922	0.943089
metab_100020360	8-methoxykynurenate		Amino Acid	Tryptophan Metabolism	genus.Flavonifractor	-0.00482797	0.0102511	0.637777	922	0.943089
metab_565	tryptophan		Amino Acid	Tryptophan Metabolism	genus.Prevotella_7	-0.0034906	0.00741155	0.637779	922	0.943089
metab_1114	3-aminoisobutyrate		Nucleotide	Pyrimidine Metabolism, Thymine containing	Species.funiformis	0.0100135	0.0212621	0.637789	922	0.943094
metab_100000792	dehydroepiandrosterone sulfate (DHEA-S)		Lipid	Androgenic Steroids	genus.Megasphaera	-0.00883101	0.0187533	0.637825	922	0.943096
metab_100001002	EDTA		Xenobiotics	Chemical	genus.Enterorhabdus	-0.00498624	0.0105883	0.637815	922	0.943096
metab_100001108	3-methylxanthine		Xenobiotics	Xanthine Metabolism	genus.Sutterella	0.0071618	0.0152106	0.637869	922	0.943096
metab_100001293	N-acetylhistidine		Amino Acid	Histidine Metabolism	genus.Oscillibacter	0.00329248	0.00699149	0.637808	922	0.943096
metab_100001300	alpha-hydroxyisovalerate		Amino Acid	Leucine, Isoleucine and Valine Metabolism	genus.Frisingicoccus	0.0067909	0.0144209	0.637823	922	0.943096
metab_100001334	N-acetylproline		Amino Acid	Urea cycle; Arginine and Proline Metabolism	family.Defluviitaleaceae	0.00520876	0.0110614	0.637831	922	0.943096
metab_100001425	5,6-dihydrouridine		Nucleotide	Pyrimidine Metabolism, Uracil containing	order.Bacteroidales	0.00379087	0.00805128	0.63787	922	0.943096
metab_100001446	5-methyluridine (ribothymidine)		Nucleotide	Pyrimidine Metabolism, Uracil containing	genus.Paludicola	-0.00229638	0.00487663	0.637831	922	0.943096
metab_100001594	beta-hydroxyisovaleroylcarnitine		Amino Acid	Leucine, Isoleucine and Valine Metabolism	Species.angulatum	0.00832572	0.0176799	0.637818	922	0.943096
metab_100001882	glycosyl-N-stearoyl-sphingosine (d18:1/18:0)		Lipid	Hexosylceramides (HCER)	Species.bacterium.2	0.00317013	0.00673227	0.637838	922	0.943096
metab_100001987	5alpha-androstan-3beta,17beta-diol disulfate		Lipid	Androgenic Steroids	genus.Phascolarctobacterium	0.00582834	0.0123788	0.637877	922	0.943096
metab_100002102	N-acetyl-beta-alanine		Nucleotide	Pyrimidine Metabolism, Uracil containing	genus..Eubacterium..xylanophilum.group	-0.00212196	0.00450647	0.637848	922	0.943096
metab_100002253	cinnamoylglycine		Xenobiotics	Food Component/Plant	genus.Prevotella_7	-0.0107547	0.0228405	0.637855	922	0.943096
metab_100002927	S-methylcysteine sulfoxide		Amino Acid	Methionine, Cysteine, SAM and Taurine Metabolism	genus.Papillibacter	0.020281	0.0430753	0.637879	922	0.943096
metab_100003151	linoleoylcarnitine (C18:2)*		Lipid	Fatty Acid Metabolism (Acyl Carnitine, Polyunsaturated)	order.Acidaminococcales	-0.00283369	0.0060175	0.637821	922	0.943096
metab_100003415	N6-methyllysine		Amino Acid	Lysine Metabolism	genus.Faecalitalea	-0.0172996	0.0367429	0.637878	922	0.943096
metab_100004635	methionine sulfone		Amino Acid	Methionine, Cysteine, SAM and Taurine Metabolism	genus.Fenollaria	-0.0139108	0.0295452	0.637878	922	0.943096
metab_100005384	O-sulfo-L-tyrosine		Xenobiotics	Chemical	family.Hydrogenoanaerobacterium	-0.00656944	0.0139496	0.637798	922	0.943096
metab_100006171	eugenol sulfate		Xenobiotics	Food Component/Plant	order.Eubacteriales	0.0201473	0.0427805	0.637794	922	0.943096
metab_100008993	1-palmitoyl-2-arachidonoyl-GPI (16:0/20:4)*		Lipid	Phosphatidylinositol (PI)	Species.succinatiphilus	0.0156343	0.0332045	0.637864	922	0.943096
metab_100008999	1-(1-enyl-stearoyl)-2-arachidonoyl-GPE (P-18:0/20:4)*		Lipid	Plasmalogen	class.Desulfovibrionia	-0.0041144	0.0087375	0.637835	922	0.943096
metab_100009038	myristoyl dihydrosphingomyelin (d18:0/14:0)*		Lipid	Dihydrosphingomyelins	genus.Faecalicoccus	-0.0136909	0.0290751	0.637842	922	0.943096
metab_100009272	glycosyl-N-palmitoyl-sphingosine (d18:1/16:0)		Lipid	Hexosylceramides (HCER)	family.Enterococcaceae	-0.00560869	0.011911	0.637839	922	0.943096
metab_100015624	N-behenoyl-sphingadienine (d18:2/22:0)*		Lipid	Ceramides	Species.finegoldii	0.00462248	0.00981704	0.637854	922	0.943096
metab_100015723	hexadecasphingosine (d16:1)*		Lipid	Sphingosines	genus.Prevotellaceae.NK3B31.group	-0.00416466	0.00884517	0.63787	922	0.943096
metab_100015971	cortolone glucuronide (1)		Lipid	Corticosteroids	genus..Eubacterium..siraeum.group	-0.00302054	0.00641445	0.63783	922	0.943096
metab_100019794	hydroxy-CMPF*		Lipid	Fatty Acid, Dicarboxylate	genus.FD2005	-0.0172315	0.0365923	0.637825	922	0.943096
metab_100020427	1-carboxyethylisoleucine	N-lactoyl isoleucine	Amino Acid	Leucine, Isoleucine and Valine Metabolism	family.Veillonellaceae	0.00316348	0.00671827	0.637844	922	0.943096
metab_100020497	sulfate of piperine metabolite C16H19NO3 (3)*		Xenobiotics	Food Component/Plant	genus.Lachnospiraceae.UCG.009	0.0187319	0.0397846	0.637876	922	0.943096
metab_100020502	sulfate of piperine metabolite C18H21NO3 (1)*		Xenobiotics	Food Component/Plant	genus.Hafnia.Obesumbacterium	0.0218578	0.0464217	0.637861	922	0.943096
metab_1094	thyroxine		Amino Acid	Tyrosine Metabolism	genus.Prevotellaceae.NK3B31.group	0.00421495	0.00895025	0.637805	922	0.943096
metab_1140	gamma-glutamylglutamine		Peptide	Gamma-glutamyl Amino Acid	family.Oscillospiraceae	0.00648353	0.0137684	0.637828	922	0.943096
metab_234	aspartate		Amino Acid	Alanine and Aspartate Metabolism	genus.Candidatus.Soleaferrea	0.00526292	0.0111761	0.637821	922	0.943096
metab_344	guanidinoacetate		Amino Acid	Creatine Metabolism	family.Eubacteriaceae	0.00732322	0.0155541	0.637882	922	0.943096
metab_917	asparagine		Amino Acid	Alanine and Aspartate Metabolism	Species.filiformis	-0.00464858	0.00987329	0.637882	922	0.943096
metab_980	pentadecanoate (15:0)		Lipid	Long Chain Saturated Fatty Acid	genus.Eggerthella	-0.00653793	0.0138854	0.637863	922	0.943096
metab_999912411	X - 12411		NA	NA	order.Desulfovibrionales	-0.00525674	0.0111646	0.637871	922	0.943096
metab_999913728	X - 13728		NA	NA	Species.microfusus	-0.0258331	0.0548614	0.637842	922	0.943096
metab_999921441	X - 21441		NA	NA	Species.bacterium.1	-0.00449167	0.00953786	0.637805	922	0.943096
metab_999923636	X - 23636		NA	NA	Species.parainfluenzae	-0.00767566	0.0163014	0.637857	922	0.943096
metab_999924334	X - 24334		NA	NA	Species.pectinoschiza	-0.00281746	0.0059839	0.637871	922	0.943096
metab_999924456	X - 24456		NA	NA	Species.callidus	-0.00354841	0.0075346	0.637793	922	0.943096
metab_999924456	X - 24456		NA	NA	Species.provencensis	-0.0114892	0.0244024	0.637882	922	0.943096
metab_999925420	X - 25420		NA	NA	class.Verrucomicrobiae	-0.00513625	0.0109064	0.6378	922	0.943096
metab_999926108	X - 26108		NA	NA	Species.hadrus	-0.00423008	0.00898235	0.637804	922	0.943096
metab_100006293	sphingomyelin (d18:1/20:2, d18:2/20:1, d16:1/22:2)*		Lipid	Sphingomyelins	Species.pectinoschiza	-0.00314084	0.00667109	0.637889	922	0.9431
metab_100015831	linolenoylcarnitine (C18:3)*		Lipid	Fatty Acid Metabolism (Acyl Carnitine, Polyunsaturated)	order.Coriobacteriales	-0.00428925	0.00911026	0.637888	922	0.9431
metab_100001337	linolenate [alpha or gamma; (18:3n3 or 6)]		Lipid	Long Chain Polyunsaturated Fatty Acid (n3 and n6)	genus.FD2005	0.010426	0.0221447	0.637891	922	0.9431
metab_100001404	indolebutyrate		Amino Acid	Tryptophan Metabolism	genus.Anaerotruncus	-0.00691186	0.0146818	0.637915	922	0.943104
metab_100001561	2-palmitoleoyl-GPC (16:1)*		Lipid	Lysophospholipid	family.Prevotellaceae	-0.00300005	0.00637272	0.637924	922	0.943104
metab_100001570	1-linoleoyl-GPE (18:2)*		Lipid	Lysophospholipid	genus.Eggerthella	0.00598695	0.0127166	0.637901	922	0.943104
metab_100003000	1-(1-enyl-palmitoyl)-GPE (P-16:0)*		Lipid	Lysoplasmalogen	order.Clostridia.vadinBB60.group	0.00379496	0.00806092	0.63791	922	0.943104
metab_100003271	beta-citrylglutamate		Amino Acid	Glutamate Metabolism	Species.hominis	-0.00284091	0.00603467	0.637925	922	0.943104
metab_100005717	1-palmitoyl-GPG (16:0)*		Lipid	Lysophospholipid	Species.massiliensis.6	-0.0135322	0.0287452	0.637924	922	0.943104
metab_100009271	(S)-3-hydroxybutyrylcarnitine		Lipid	Fatty Acid Metabolism (Acyl Carnitine, Hydroxy)	class.Bacteroidia	0.00721933	0.0153353	0.637924	922	0.943104
metab_100010940	diacylglycerol (16:1/18:2 [2], 16:0/18:3 [1])*		Lipid	Diacylglycerol	genus.Anaeroplasma	-0.00959133	0.0203732	0.637913	922	0.943104
metab_100015641	N-oleoylserine		Lipid	Endocannabinoid	Species.stercoris.1	-0.00334349	0.00710213	0.637919	922	0.943104
metab_100021728	cis-3,4-methyleneheptanoylcarnitine		Lipid	Fatty Acid Metabolism (Acyl Carnitine, Medium Chain)	Species.angulatum	0.0134843	0.028642	0.637907	922	0.943104
metab_980	pentadecanoate (15:0)		Lipid	Long Chain Saturated Fatty Acid	genus.Odoribacter	0.00430403	0.00914219	0.637908	922	0.943104
metab_999907765	X - 07765		NA	NA	Species.urinimassiliense	-0.01885	0.0400407	0.637919	922	0.943104
metab_999912456	X - 12456		NA	NA	family.Saccharimonadaceae	-0.00983694	0.0208942	0.637901	922	0.943104
metab_999923780	X - 23780		NA	NA	family.Acidaminococcaceae	-0.00457629	0.00972043	0.637905	922	0.943104
metab_999924475	X - 24475		NA	NA	Species.ihumii	-0.0192957	0.0409849	0.637899	922	0.943104
metab_100001468	N1-Methyl-2-pyridone-5-carboxamide		Cofactors and Vitamins	Nicotinate and Nicotinamide Metabolism	genus.Alistipes	0.00461742	0.00980849	0.63793	922	0.943105
metab_1628	glycochenodeoxycholate		Lipid	Primary Bile Acid Metabolism	order.Flavobacteriales	0.0171125	0.036351	0.63793	922	0.943105
metab_100000998	citramalate		Amino Acid	Glutamate Metabolism	genus.Anaerotruncus	-0.0068472	0.0145455	0.637939	922	0.943116
metab_999917367	X - 17367		NA	NA	Species.parasanguinis	-0.0213463	0.0453462	0.637941	922	0.943117
metab_100001081	2-pyrrolidinone		Amino Acid	Glutamate Metabolism	Species.eutactus	0.00257365	0.00546731	0.637947	922	0.943119
metab_100020825	3-hydroxyhexanoylcarnitine (1)		Lipid	Fatty Acid Metabolism (Acyl Carnitine, Hydroxy)	Species.tertium	0.0111135	0.0236088	0.637946	922	0.943119
metab_999921834	X - 21834		NA	NA	genus.Bilophila	-0.009879	0.0209866	0.63795	922	0.94312
metab_100001856	1-stearoyl-2-oleoyl-GPE (18:0/18:1)		Lipid	Phosphatidylethanolamine (PE)	genus.Ligilactobacillus	-0.00649117	0.0137897	0.637953	922	0.943121
metab_100001064	glycolithocholate		Lipid	Secondary Bile Acid Metabolism	Species.fermentans	0.0137783	0.0292709	0.637959	922	0.943124
metab_100015625	glycosyl-N-behenoyl-sphingadienine (d18:2/22:0)*		Lipid	Hexosylceramides (HCER)	genus.Eisenbergiella	-0.00496571	0.0105493	0.637961	922	0.943124
metab_144	4-hydroxyphenylacetate		Amino Acid	Phenylalanine Metabolism	Species.muciniphila	-0.00431991	0.00917731	0.637959	922	0.943124
metab_100001278	10-heptadecenoate (17:1n7)		Lipid	Long Chain Monounsaturated Fatty Acid	family.Peptococcaceae	-0.0062192	0.0132125	0.637967	922	0.943131
metab_100000015	xanthurenate		Amino Acid	Tryptophan Metabolism	genus.Collinsella	-0.00391506	0.00831788	0.637985	922	0.943141
metab_100001856	1-stearoyl-2-oleoyl-GPE (18:0/18:1)		Lipid	Phosphatidylethanolamine (PE)	genus.Terrisporobacter	-0.00436766	0.00927934	0.63798	922	0.943141
metab_100002761	androsterone glucuronide		Lipid	Androgenic Steroids	genus.Peptococcus	-0.00653791	0.0138909	0.637999	922	0.943141
metab_100002769	argininate*		Amino Acid	Urea cycle; Arginine and Proline Metabolism	order.Flavobacteriales	0.0113243	0.0240603	0.637997	922	0.943141
metab_100002873	1-lignoceroyl-GPC (24:0)		Lipid	Lysophospholipid	genus.Weissella	-0.0101337	0.0215302	0.63799	922	0.943141
metab_100003151	linoleoylcarnitine (C18:2)*		Lipid	Fatty Acid Metabolism (Acyl Carnitine, Polyunsaturated)	genus.Phascolarctobacterium	-0.00266392	0.00565977	0.637987	922	0.943141
metab_100006295	sphingomyelin (d18:1/22:1, d18:2/22:0, d16:1/24:1)*		Lipid	Sphingomyelins	genus.Gordonibacter	-0.00729837	0.015506	0.637984	922	0.943141
metab_100008990	1-palmitoyl-2-arachidonoyl-GPE (16:0/20:4)*		Lipid	Phosphatidylethanolamine (PE)	order.Clostridiales	-0.00360205	0.00765306	0.637993	922	0.943141
metab_100020205	hydroxyasparagine**		Amino Acid	Alanine and Aspartate Metabolism	family.Acidaminococcaceae	-0.00272172	0.00578275	0.637997	922	0.943141
metab_100020487	N-acetyl-isoputreanine		Amino Acid	Polyamine Metabolism	genus..Eubacterium..ruminantium.group	-0.00320864	0.00681719	0.637992	922	0.943141
metab_536	2'-deoxyuridine		Nucleotide	Pyrimidine Metabolism, Uracil containing	genus.UBA1819	0.00274974	0.00584198	0.637981	922	0.943141
metab_999917690	X - 17690		NA	NA	Species.togonis	-0.0234251	0.0497686	0.637984	922	0.943141
metab_1528	1-palmitoyl-2-linoleoyl-GPI (16:0/18:2)		Lipid	Phosphatidylinositol (PI)	genus..Eubacterium..ventriosum.group	-0.00528771	0.0112348	0.638002	922	0.943143
metab_1087	erucate (22:1n9)		Lipid	Long Chain Monounsaturated Fatty Acid	Species.equolifaciens	0.00895913	0.0190357	0.638007	922	0.943148
metab_100021839	2-methoxyhydroquinone sulfate (1)		Xenobiotics	Benzoate Metabolism	class.Synergistia	0.0209758	0.0445683	0.638011	922	0.94315
metab_999912707	X - 12707		NA	NA	genus.Anaerofustis	-0.0105217	0.0223564	0.638015	922	0.943153
metab_100001294	gamma-glutamylglycine		Peptide	Gamma-glutamyl Amino Acid	family.Eubacteriaceae	-0.00926627	0.0196896	0.63803	922	0.943154
metab_100001314	gamma-glutamylthreonine		Peptide	Gamma-glutamyl Amino Acid	Species.dentium	0.00895403	0.0190266	0.638037	922	0.943154
metab_100001469	N1-Methyl-4-pyridone-3-carboxamide		Cofactors and Vitamins	Nicotinate and Nicotinamide Metabolism	Species.tertium	0.0151724	0.032239	0.638025	922	0.943154
metab_100001590	isobutyrylglycine		Amino Acid	Leucine, Isoleucine and Valine Metabolism	genus.Enterorhabdus	0.0048573	0.0103214	0.638038	922	0.943154
metab_100002167	12-HETE		Lipid	Eicosanoid	Species.uniformis	-0.00244904	0.00520398	0.638035	922	0.943154
metab_100002544	4-hydroxyglutamate		Amino Acid	Glutamate Metabolism	genus.Rothia	0.0204136	0.0433763	0.638031	922	0.943154
metab_100005834	9-hydroxystearate		Lipid	Fatty Acid, Monohydroxy	Species.plautii	-0.00585363	0.0124382	0.638029	922	0.943154
metab_1087	erucate (22:1n9)		Lipid	Long Chain Monounsaturated Fatty Acid	order.Clostridiales	0.00453738	0.00964144	0.638033	922	0.943154
metab_1668	taurodeoxycholate		Lipid	Secondary Bile Acid Metabolism	genus.Merdibacter	-0.0163807	0.0348059	0.638021	922	0.943154
metab_999907765	X - 07765		NA	NA	genus.Alistipes	0.0050469	0.010724	0.63803	922	0.943154
metab_999926106	X - 26106		NA	NA	Species.longum	-0.00297684	0.00632542	0.638031	922	0.943154
metab_100015789	sphingomyelin (d18:2/24:2)*		Lipid	Sphingomyelins	genus.Latilactobacillus	-0.00536306	0.0113964	0.638048	922	0.94316
metab_100016069	5-dodecenoylcarnitine (C12:1)		Lipid	Fatty Acid Metabolism (Acyl Carnitine, Monounsaturated)	family.Lactobacillaceae	0.00549564	0.0116782	0.638048	922	0.94316
metab_999919438	X - 19438		NA	NA	family.Acholeplasmataceae	0.00749465	0.0159258	0.638044	922	0.94316
metab_100002185	indole-3-carboxylate		Amino Acid	Tryptophan Metabolism	genus.Lacticaseibacillus	0.00633181	0.0134554	0.638059	922	0.943166
metab_100002784	2-oxoarginine*		Amino Acid	Urea cycle; Arginine and Proline Metabolism	genus.Ruminiclostridium	-0.0122709	0.0260762	0.638058	922	0.943166
metab_999911849	X - 11849		NA	NA	Species.hadrus	-0.014498	0.030809	0.638058	922	0.943166
metab_100001300	alpha-hydroxyisovalerate		Amino Acid	Leucine, Isoleucine and Valine Metabolism	Species.callidus	-0.00486994	0.010349	0.638063	922	0.943167
metab_100006376	3-methoxycatechol sulfate (2)		Xenobiotics	Benzoate Metabolism	genus.Rikenella	-0.0207813	0.0441619	0.638062	922	0.943167
metab_100003271	beta-citrylglutamate		Amino Acid	Glutamate Metabolism	family.Pseudomonadaceae	-0.00944403	0.0200705	0.638083	922	0.943171
metab_100004328	sphingomyelin (d18:1/14:0, d16:1/16:0)*		Lipid	Sphingomyelins	Species.filiformis	-0.00637184	0.0135414	0.638081	922	0.943171
metab_100006126	4-vinylguaiacol sulfate		Xenobiotics	Food Component/Plant	Species.bartlettii	0.00622073	0.0132199	0.638073	922	0.943171
metab_100020259	glutamine conjugate of C7H12O2*		Partially Characterized Molecules	Partially Characterized Molecules	genus.Sutterella	-0.00693814	0.0147448	0.638079	922	0.943171
metab_100020261	glutamine conjugate of C6H10O2 (1)*		Partially Characterized Molecules	Partially Characterized Molecules	Species.massiliensis	0.00590093	0.0125406	0.63808	922	0.943171
metab_1518	N-palmitoyl-sphingosine (d18:1/16:0)		Lipid	Ceramides	Species.senegalensis	-0.00689834	0.0146601	0.638077	922	0.943171
metab_999912193	X - 12193		NA	NA	genus..Ruminococcus..gauvreauii.group	-0.00248244	0.00527553	0.638073	922	0.943171
metab_999926119	X - 26119		NA	NA	Species.faecis	-0.00596058	0.0126672	0.638077	922	0.943171
metab_100002417	2,3-dihydroxyisovalerate		Xenobiotics	Food Component/Plant	family.Hungateiclostridiaceae	0.0280873	0.0596916	0.638085	922	0.943172
metab_100001295	gamma-glutamyltryptophan		Peptide	Gamma-glutamyl Amino Acid	family.Prevotellaceae	0.00164099	0.00348764	0.638101	922	0.943175
metab_100006369	N-carbamoylalanine		Amino Acid	Alanine and Aspartate Metabolism	genus.Tuzzerella	-0.00586312	0.0124608	0.638097	922	0.943175
metab_100020414	6-bromotryptophan		Amino Acid	Tryptophan Metabolism	genus.Anaerofustis	0.00734883	0.0156183	0.638095	922	0.943175
metab_533	urea		Amino Acid	Urea cycle; Arginine and Proline Metabolism	phylum.Actinobacteriota	-0.00419535	0.00891652	0.638103	922	0.943175
metab_999912410	X - 12410		NA	NA	genus.Monoglobus	-0.00703245	0.0149462	0.638102	922	0.943175
metab_999912740	X - 12740		NA	NA	genus.GCA.900066575	-0.0150879	0.0320667	0.638101	922	0.943175
metab_999912798	X - 12798		NA	NA	family.Clostridiaceae	0.00450306	0.00957018	0.638092	922	0.943175
metab_999924949	X - 24949		NA	NA	Species.sanguinis	0.00416683	0.00885584	0.638101	922	0.943175
metab_100021000	hydroxypalmitoyl sphingomyelin (d18:1/16:0(OH))**		Lipid	Sphingomyelins	genus.Collinsella	-0.00291837	0.00620255	0.638105	922	0.943175
metab_100001211	sebacate (C10-DC)		Lipid	Fatty Acid, Dicarboxylate	Species.pamelaeae	0.0117571	0.0249889	0.638118	922	0.943176
metab_1221	creatine		Amino Acid	Creatine Metabolism	genus.Lachnospiraceae.ND3007.group	0.00419616	0.0089186	0.638117	922	0.943176
metab_537	trans-urocanate		Amino Acid	Histidine Metabolism	genus.Sellimonas	0.00519534	0.0110422	0.638115	922	0.943176
metab_893	arachidate (20:0)		Lipid	Long Chain Saturated Fatty Acid	genus.Cloacibacillus	-0.00687071	0.0146031	0.638117	922	0.943176
metab_999917612	X - 17612		NA	NA	Species.saccharivorans	-0.00793886	0.0168735	0.638118	922	0.943176
metab_999926097	X - 26097		NA	NA	genus.Romboutsia	0.00210494	0.00447381	0.638111	922	0.943176
metab_100001413	N4-acetylcytidine		Nucleotide	Pyrimidine Metabolism, Cytidine containing	Species.fastidiosa	0.0197189	0.0419133	0.638135	922	0.94318
metab_100003000	1-(1-enyl-palmitoyl)-GPE (P-16:0)*		Lipid	Lysoplasmalogen	genus.UBA1819	-0.00288221	0.00612619	0.638132	922	0.94318
metab_100020823	lithocholate sulfate (1)		Lipid	Secondary Bile Acid Metabolism	Species.mutans	0.0125897	0.0267591	0.638126	922	0.94318
metab_1224	cys-gly, oxidized		Amino Acid	Glutathione Metabolism	class.Bacteroidia	0.00886067	0.0188332	0.638127	922	0.94318
metab_50	spermidine		Amino Acid	Polyamine Metabolism	Species.salyersiae	-0.00543619	0.0115548	0.638135	922	0.94318
metab_572	glucose		Carbohydrate	Glycolysis, Gluconeogenesis, and Pyruvate Metabolism	Species.angulatum	0.0064033	0.0136102	0.638128	922	0.94318
metab_999923974	X - 23974		NA	NA	genus.Monoglobus	-0.00365953	0.00777835	0.63813	922	0.94318
metab_999915461	X - 15461		NA	NA	family.UCG.011	-0.00779918	0.0165777	0.63814	922	0.943185
metab_100008903	1,2-dilinoleoyl-GPC (18:2/18:2)		Lipid	Phosphatidylcholine (PC)	genus.Prevotella	-0.00802094	0.0170493	0.638145	922	0.943186
metab_999925520	X - 25520		NA	NA	family.Selenomonadaceae	0.0085695	0.0182153	0.638144	922	0.943186
metab_100001359	aconitate [cis or trans]		Energy	TCA Cycle	genus.Gordonibacter	0.00597649	0.0127039	0.638153	922	0.943195
metab_100021131	undecenoylcarnitine (C11:1)		Lipid	Fatty Acid Metabolism (Acyl Carnitine, Monounsaturated)	Species.obeum	-0.00449358	0.00955198	0.63816	922	0.943199
metab_999917690	X - 17690		NA	NA	phylum.Synergistota	0.0272135	0.0578477	0.63816	922	0.943199
metab_100000258	glycerol 3-phosphate		Lipid	Glycerolipid Metabolism	genus.Paludicola	0.00299827	0.0063739	0.638186	922	0.9432
metab_100001391	stearoylcarnitine (C18)		Lipid	Fatty Acid Metabolism (Acyl Carnitine, Long Chain Saturated)	genus.Lactobacillus	0.00377496	0.00802503	0.638185	922	0.9432
metab_100001655	1-palmitoyl-GPI (16:0)		Lipid	Lysophospholipid	Species.succinatutens	0.00543195	0.0115475	0.638185	922	0.9432
metab_100001872	1-stearoyl-2-arachidonoyl-GPS (18:0/20:4)		Lipid	Phosphatidylserine (PS)	Species.senegalensis	-0.011781	0.0250438	0.638172	922	0.9432
metab_100003001	1-(1-enyl-stearoyl)-GPE (P-18:0)*		Lipid	Lysoplasmalogen	genus.Paludicola	0.00354255	0.00753061	0.63817	922	0.9432
metab_100003434	imidazole propionate		Amino Acid	Histidine Metabolism	Species.secundus	-0.0103721	0.0220493	0.638181	922	0.9432
metab_100004322	2-aminophenol sulfate		Xenobiotics	Food Component/Plant	Species.fragilis	-0.00776143	0.0164991	0.638174	922	0.9432
metab_100009275	methylsuccinoylcarnitine		Amino Acid	Leucine, Isoleucine and Valine Metabolism	Species.plebeius	-0.00462331	0.00982805	0.638171	922	0.9432
metab_100015640	N-palmitoylserine		Lipid	Endocannabinoid	order.Eubacteriales	-0.0066777	0.0141951	0.638168	922	0.9432
metab_100020261	glutamine conjugate of C6H10O2 (1)*		Partially Characterized Molecules	Partially Characterized Molecules	genus.Shuttleworthia	-0.00549639	0.0116839	0.638168	922	0.9432
metab_355	histidine		Amino Acid	Histidine Metabolism	Species.provencensis	0.00606995	0.0129035	0.638177	922	0.9432
metab_999921470	X - 21470		NA	NA	genus.Family.XIII.UCG.001	0.0067732	0.0143987	0.638181	922	0.9432
metab_100002259	cis-4-decenoylcarnitine (C10:1)		Lipid	Fatty Acid Metabolism (Acyl Carnitine, Monounsaturated)	genus.Prevotella	0.0108104	0.0229821	0.638197	922	0.943208
metab_100015755	ceramide (d18:1/20:0, d16:1/22:0, d20:1/18:0)*		Lipid	Ceramides	genus.Anaerosporobacter	0.0111721	0.0237511	0.638199	922	0.943208
metab_100022007	bilirubin degradation product, C17H18N2O4 (3)**		Partially Characterized Molecules	Partially Characterized Molecules	genus.Megasphaera	-0.00792874	0.0168559	0.638196	922	0.943208
metab_999921442	X - 21442		NA	NA	Species.anginosus	-0.0417264	0.0887073	0.638197	922	0.943208
metab_100003901	2-stearoyl-GPE (18:0)*		Lipid	Lysophospholipid	genus.Tuzzerella	0.00553394	0.0117649	0.638202	922	0.94321
metab_100015752	glycosyl-N-(2-hydroxynervonoyl)-sphingosine (d18:1/24:1(2OH))*		Lipid	Hexosylceramides (HCER)	genus.Blautia	-0.00964843	0.0205127	0.638211	922	0.943213
metab_1518	N-palmitoyl-sphingosine (d18:1/16:0)		Lipid	Ceramides	genus..Eubacterium..brachy.group	0.0048293	0.0102672	0.638211	922	0.943213
metab_999923655	X - 23655		NA	NA	genus.Mitsuokella	-0.0104397	0.022195	0.638211	922	0.943213
metab_100001597	tiglylcarnitine (C5:1-DC)		Amino Acid	Leucine, Isoleucine and Valine Metabolism	genus..Eubacterium..eligens.group	0.00363927	0.00773734	0.63822	922	0.943217
metab_566	valine		Amino Acid	Leucine, Isoleucine and Valine Metabolism	genus.Leuconostoc	0.0102773	0.0218503	0.638218	922	0.943217
metab_999925371	X - 25371		NA	NA	genus.Akkermansia	0.00267821	0.00569403	0.638217	922	0.943217
metab_100002254	stearoyl ethanolamide		Lipid	Endocannabinoid	Species.plautii	0.00283959	0.0060373	0.638227	922	0.943218
metab_100009162	1-(1-enyl-palmitoyl)-2-palmitoyl-GPC (P-16:0/16:0)*		Lipid	Plasmalogen	Species.scindens	-0.0162358	0.0345192	0.638226	922	0.943218
metab_266	cholesterol		Lipid	Sterol	Species.bouchesdurhonensis	0.00811112	0.017245	0.638224	922	0.943218
metab_100015962	N,N,N-trimethyl-5-aminovalerate		Amino Acid	Lysine Metabolism	order.Bacillales	0.0159211	0.0338505	0.63823	922	0.94322
metab_100001126	gamma-glutamylvaline		Peptide	Gamma-glutamyl Amino Acid	family.Family.XI	-0.0115014	0.0244541	0.638238	922	0.943222
metab_100009271	(S)-3-hydroxybutyrylcarnitine		Lipid	Fatty Acid Metabolism (Acyl Carnitine, Hydroxy)	class.Methanobacteria	-0.00887658	0.0188731	0.638234	922	0.943222
metab_100009275	methylsuccinoylcarnitine		Amino Acid	Leucine, Isoleucine and Valine Metabolism	Species.pleomorphus	0.0184982	0.0393311	0.638241	922	0.943222
metab_231	arginine		Amino Acid	Urea cycle; Arginine and Proline Metabolism	family.Coriobacteriaceae	-0.0032696	0.00695181	0.638239	922	0.943222
metab_266	cholesterol		Lipid	Sterol	genus.Roseburia	0.00475103	0.0101016	0.63824	922	0.943222
metab_100009271	(S)-3-hydroxybutyrylcarnitine		Lipid	Fatty Acid Metabolism (Acyl Carnitine, Hydroxy)	genus.Olsenella	0.00703555	0.0149594	0.638249	922	0.943224
metab_100010937	oleoyl-arachidonoyl-glycerol (18:1/20:4) [2]*		Lipid	Diacylglycerol	class.Synergistia	-0.0135311	0.0287707	0.638249	922	0.943224
metab_999925271	X - 25271		NA	NA	genus.Victivallis	-0.0352899	0.0750344	0.638245	922	0.943224
metab_100001170	3-hydroxy-2-ethylpropionate		Amino Acid	Leucine, Isoleucine and Valine Metabolism	genus.Cloacibacillus	0.00738785	0.015709	0.63826	922	0.943237
metab_100002106	sphingomyelin (d18:1/18:1, d18:2/18:0)		Lipid	Sphingomyelins	genus.UBA1819	-0.00251935	0.00535701	0.638264	922	0.94324
metab_825	uracil		Nucleotide	Pyrimidine Metabolism, Uracil containing	genus.Turicibacter	-0.00274533	0.0058376	0.638267	922	0.943242
metab_1539	1-palmitoyl-2-oleoyl-GPC (16:0/18:1)		Lipid	Phosphatidylcholine (PC)	order.Chloroplast	0.00925712	0.0196843	0.638271	922	0.943244
metab_100000437	theophylline		Xenobiotics	Xanthine Metabolism	Species.wadsworthensis	0.00813137	0.017291	0.63828	922	0.943252
metab_100002458	3-methylglutaconate		Amino Acid	Leucine, Isoleucine and Valine Metabolism	genus.Mitsuokella	0.00758667	0.0161328	0.638282	922	0.943252
metab_999913553	X - 13553		NA	NA	class.Coriobacteriia	0.00358671	0.00762694	0.638279	922	0.943252
metab_100015962	N,N,N-trimethyl-5-aminovalerate		Amino Acid	Lysine Metabolism	genus.UBA1819	0.00395101	0.00840194	0.638292	922	0.943255
metab_100015968	carotene diol (3)		Cofactors and Vitamins	Vitamin A Metabolism	phylum.Synergistota	-0.0115412	0.0245423	0.638287	922	0.943255
metab_100020478	dodecadienoate (12:2)*		Lipid	Fatty Acid, Dicarboxylate	Species.caccae.1	-0.0164397	0.0349594	0.638291	922	0.943255
metab_999913695	X - 13695		NA	NA	order.RF39	0.00605994	0.0128866	0.638291	922	0.943255
metab_100001272	1-oleoyl-GPC (18:1)		Lipid	Lysophospholipid	Species.fairfieldensis	0.0144794	0.0307915	0.638299	922	0.943259
metab_999923644	X - 23644		NA	NA	genus.Anaeroplasma	0.0207537	0.0441342	0.638299	922	0.943259
metab_100009219	1-oleoyl-2-arachidonoyl-GPE (18:1/20:4)*		Lipid	Phosphatidylethanolamine (PE)	genus.Terrisporobacter	-0.00383012	0.0081451	0.638302	922	0.94326
metab_999912117	X - 12117		NA	NA	genus.Family.XIII.UCG.001	0.00505846	0.0107573	0.638304	922	0.94326
metab_100000096	4-guanidinobutanoate		Amino Acid	Guanidino and Acetamido Metabolism	genus.Romboutsia	0.0042858	0.00911447	0.638314	922	0.94326
metab_100001208	1-methyl-4-imidazoleacetate		Amino Acid	Histidine Metabolism	family.Bacillaceae	-0.014289	0.0303874	0.638308	922	0.94326
metab_100001604	hydroquinone sulfate		Xenobiotics	Drug - Topical Agents	genus.Alistipes	-0.00836242	0.017784	0.638312	922	0.94326
metab_100008916	1-stearoyl-2-docosahexaenoyl-GPC (18:0/22:6)		Lipid	Phosphatidylcholine (PC)	Species.massiliensis.3	-0.00433105	0.00921072	0.638314	922	0.94326
metab_999921607	X - 21607		NA	NA	genus..Eubacterium..hallii.group	0.0056903	0.0121012	0.63831	922	0.94326
metab_100020254	glycine conjugate of C10H14O2 (1)*		Partially Characterized Molecules	Partially Characterized Molecules	genus.Clostridium.sensu.stricto.1	-0.00425613	0.00905149	0.638318	922	0.943263
metab_100006294	behenoyl sphingomyelin (d18:1/22:0)*		Lipid	Sphingomyelins	Species.omnicolens	0.0161471	0.0343403	0.638321	922	0.943264
metab_100020351	N-carbamoylvaline		Amino Acid	Leucine, Isoleucine and Valine Metabolism	class.Incertae.Sedis	0.00940116	0.0199937	0.638323	922	0.943264
metab_100000997	3-hydroxydecanoate		Lipid	Fatty Acid, Monohydroxy	phylum.Actinobacteriota	-0.00586405	0.0124713	0.638326	922	0.943266
metab_100008920	sphingomyelin (d18:1/17:0, d17:1/18:0, d19:1/16:0)		Lipid	Sphingomyelins	Species.animalis	0.007299	0.0155235	0.638335	922	0.943269
metab_272	corticosterone		Lipid	Corticosteroids	genus.Mogibacterium	-0.0110285	0.0234553	0.638334	922	0.943269
metab_999924306	X - 24306		NA	NA	genus.Butyricicoccus	-0.004154	0.00883472	0.638335	922	0.943269
metab_100009246	2-methylserine		Amino Acid	Glycine, Serine and Threonine Metabolism	Species.pamelaeae	0.0114026	0.0242512	0.638338	922	0.94327
metab_342	glycocholate		Lipid	Primary Bile Acid Metabolism	genus.Epulopiscium	-0.02095	0.0445571	0.638339	922	0.94327
metab_100001409	N1-methylinosine		Nucleotide	Purine Metabolism, (Hypo)Xanthine/Inosine containing	Species.vadensis	-0.0160346	0.0341045	0.638356	922	0.943275
metab_100001611	3beta,7alpha-dihydroxy-5-cholestenoate		Lipid	Sterol	family.Christensenellaceae	-0.0044639	0.00949444	0.638356	922	0.943275
metab_100002466	cysteinylglycine disulfide*		Amino Acid	Glutathione Metabolism	phylum.Synergistota	0.00933057	0.0198451	0.638349	922	0.943275
metab_100009275	methylsuccinoylcarnitine		Amino Acid	Leucine, Isoleucine and Valine Metabolism	Species.biformis	0.00725215	0.0154247	0.638352	922	0.943275
metab_100015751	glycosyl ceramide (d18:1/23:1, d17:1/24:1)*		Lipid	Hexosylceramides (HCER)	genus.Coprococcus	-0.00588616	0.0125193	0.638352	922	0.943275
metab_932	caprylate (8:0)		Lipid	Medium Chain Fatty Acid	order.Erysipelotrichales	0.00482143	0.0102549	0.638357	922	0.943275
metab_999913695	X - 13695		NA	NA	Species.bicirculans	-0.00428022	0.00910358	0.63835	922	0.943275
metab_100000039	methionine sulfoxide		Amino Acid	Methionine, Cysteine, SAM and Taurine Metabolism	genus.Paludicola	0.00265135	0.00563987	0.638393	922	0.943279
metab_100000707	maleate		Lipid	Fatty Acid, Dicarboxylate	order.Bacteroidales	-0.0111008	0.0236116	0.638368	922	0.943279
metab_100001604	hydroquinone sulfate		Xenobiotics	Drug - Topical Agents	Species.massiliensis.8	-0.0197862	0.0420867	0.638378	922	0.943279
metab_100002796	cis-4-decenoate (10:1n6)*		Lipid	Medium Chain Fatty Acid	genus.Alistipes	0.00602434	0.0128149	0.638397	922	0.943279
metab_100002990	oleoyl-linoleoyl-glycerol (18:1/18:2) [2]		Lipid	Diacylglycerol	Species.butyriciproducens	-0.0116478	0.024777	0.638396	922	0.943279
metab_100005986	sphingomyelin (d18:1/24:1, d18:2/24:0)*		Lipid	Sphingomyelins	genus.Bilophila	-0.00458789	0.00975863	0.638373	922	0.943279
metab_100006298	lignoceroyl sphingomyelin (d18:1/24:0)		Lipid	Sphingomyelins	Species.finegoldii	0.00364292	0.00774915	0.638395	922	0.943279
metab_100015839	dihomo-linoleoylcarnitine (C20:2)*		Lipid	Fatty Acid Metabolism (Acyl Carnitine, Polyunsaturated)	Species.indistinctus	0.00403531	0.00858388	0.638396	922	0.943279
metab_100020204	N-acetyl-2-aminooctanoate*		Lipid	Fatty Acid, Amino	family.Acholeplasmataceae	-0.00841044	0.0178897	0.638379	922	0.943279
metab_100020833	2-ketocaprylate		Amino Acid	Leucine, Isoleucine and Valine Metabolism	Species.inulinivorans	-0.00351169	0.00746952	0.638373	922	0.943279
metab_100021331	metabolonic lactone sulfate		Partially Characterized Molecules	Partially Characterized Molecules	genus.Terrisporobacter	0.00500745	0.0106517	0.638392	922	0.943279
metab_1342	3-methoxytyrosine		Amino Acid	Tyrosine Metabolism	Species.histaminiformans	0.0101896	0.0216731	0.638365	922	0.943279
metab_1629	taurochenodeoxycholate		Lipid	Primary Bile Acid Metabolism	Species.histaminiformans	0.0307745	0.0654614	0.638387	922	0.943279
metab_1869	2-hydroxyhippurate (salicylurate)		Xenobiotics	Benzoate Metabolism	genus.Lachnospiraceae.UCG.007	0.0349666	0.0743792	0.63839	922	0.943279
metab_799	betaine		Amino Acid	Glycine, Serine and Threonine Metabolism	genus.Papillibacter	-0.00821094	0.0174654	0.63838	922	0.943279
metab_888	caprate (10:0)		Lipid	Medium Chain Fatty Acid	Species.thetaiotaomicron	-0.00366735	0.00780101	0.63839	922	0.943279
metab_893	arachidate (20:0)		Lipid	Long Chain Saturated Fatty Acid	Species.bacterium.1	0.00219131	0.00466092	0.638367	922	0.943279
metab_999924588	X - 24588		NA	NA	family.Marinifilaceae	-0.00378073	0.00804176	0.638372	922	0.943279
metab_100000861	2,3-dihydroxypyridine		Xenobiotics	Food Component/Plant	order.Izemoplasmatales	0.0106075	0.0225646	0.638405	922	0.943281
metab_100003240	N-stearoyltaurine		Lipid	Endocannabinoid	genus.Lachnospiraceae.UCG.010	-0.00329189	0.00700271	0.638407	922	0.943281
metab_100009045	phenylacetylglutamate		Peptide	Acetylated Peptides	Species.johnsonii	0.0120989	0.0257371	0.638402	922	0.943281
metab_572	glucose		Carbohydrate	Glycolysis, Gluconeogenesis, and Pyruvate Metabolism	genus.Bifidobacterium	-0.00182768	0.00388795	0.638408	922	0.943281
metab_917	asparagine		Amino Acid	Alanine and Aspartate Metabolism	genus.CAG.873	0.00338091	0.00719203	0.638405	922	0.943281
metab_999926109	X - 26109		NA	NA	Species.distasonis	-0.0053507	0.0113825	0.638412	922	0.943283
metab_100001461	1-stearoyl-GPE (18:0)		Lipid	Lysophospholipid	genus.Slackia	-0.00527721	0.0112263	0.638415	922	0.943286
metab_100001178	3-carboxy-4-methyl-5-propyl-2-furanpropanoate (CMPF)		Lipid	Fatty Acid, Dicarboxylate	genus.Lachnospiraceae.UCG.007	-0.0252848	0.0537896	0.638421	922	0.943291
metab_999923587	X - 23587		NA	NA	family.Anaerofustaceae	0.0180855	0.0384742	0.638423	922	0.943291
metab_100001081	2-pyrrolidinone		Amino Acid	Glutamate Metabolism	family.Methanobacteriaceae	-0.00853653	0.0181607	0.63843	922	0.943293
metab_100001112	3-hydroxylaurate		Lipid	Fatty Acid, Monohydroxy	phylum.Proteobacteria	0.00566088	0.0120432	0.638436	922	0.943293
metab_100020378	2-hydroxysebacate		Lipid	Fatty Acid, Dicarboxylate	genus..Bacteroides..pectinophilus.group	-0.0082676	0.0175889	0.638436	922	0.943293
metab_100020409	ascorbic acid 3-sulfate*		Cofactors and Vitamins	Ascorbate and Aldarate Metabolism	order.Peptostreptococcales.Tissierellales	0.00767797	0.0163341	0.638429	922	0.943293
metab_100020631	4-methylhexanoylglutamine		Lipid	Fatty Acid Metabolism (Acyl Glutamine)	family.Pasteurellaceae	-0.00766792	0.016313	0.638435	922	0.943293
metab_439	stearate (18:0)		Lipid	Long Chain Saturated Fatty Acid	Species.colihominis	-0.00800738	0.0170353	0.638437	922	0.943293
metab_999917653	X - 17653		NA	NA	Species.parainfluenzae	0.00992037	0.0211056	0.638445	922	0.943302
metab_100001022	threonate		Cofactors and Vitamins	Ascorbate and Aldarate Metabolism	genus.Lacticaseibacillus	-0.00954723	0.020313	0.638467	922	0.943317
metab_100002528	sulfate*		Xenobiotics	Chemical	order.Bifidobacteriales	0.00223934	0.0047645	0.638467	922	0.943317
metab_100002528	sulfate*		Xenobiotics	Chemical	genus.Finegoldia	0.0107588	0.0228904	0.638462	922	0.943317
metab_100008991	1-palmitoyl-2-docosahexaenoyl-GPE (16:0/22:6)*		Lipid	Phosphatidylethanolamine (PE)	genus.Cloacibacillus	-0.0112648	0.0239677	0.63847	922	0.943317
metab_100010950	stearoyl-arachidonoyl-glycerol (18:0/20:4) [2]*		Lipid	Diacylglycerol	genus.Latilactobacillus	0.00760777	0.0161867	0.63847	922	0.943317
metab_100021372	2-hydroxy-4-(methylthio)butanoic acid		Amino Acid	Methionine, Cysteine, SAM and Taurine Metabolism	Species.sanguinis	-0.00379693	0.00807843	0.638464	922	0.943317
metab_999907765	X - 07765		NA	NA	Species.fastidiosa	-0.0224854	0.0478413	0.638471	922	0.943317
metab_999924306	X - 24306		NA	NA	family.vadinBE97	0.0142206	0.0302559	0.638462	922	0.943317
metab_100020205	hydroxyasparagine**		Amino Acid	Alanine and Aspartate Metabolism	genus.Defluviitaleaceae.UCG.011	0.0044044	0.00937136	0.638481	922	0.943324
metab_424	palmitate (16:0)		Lipid	Long Chain Saturated Fatty Acid	Species.edouardi	0.00345465	0.00735053	0.63848	922	0.943324
metab_999917010	X - 17010		NA	NA	genus.Adlercreutzia	0.00463583	0.00986381	0.638482	922	0.943324
metab_100000007	carnitine		Lipid	Carnitine Metabolism	family.Pasteurellaceae	0.00404703	0.00861144	0.638499	922	0.943326
metab_100000802	acetylcarnitine (C2)		Lipid	Fatty Acid Metabolism (Acyl Carnitine, Short Chain)	Species.butyriciproducens	-0.00809319	0.017221	0.638498	922	0.943326
metab_100002196	13-HODE + 9-HODE		Lipid	Fatty Acid, Monohydroxy	Species.xylaniphila	0.0136632	0.0290727	0.638493	922	0.943326
metab_100005384	O-sulfo-L-tyrosine		Xenobiotics	Chemical	order.Flavobacteriales	-0.00609437	0.0129679	0.6385	922	0.943326
metab_100008956	sphingomyelin (d18:2/23:0, d18:1/23:1, d17:1/24:1)*		Lipid	Sphingomyelins	class.Vampirivibrionia	-0.00481705	0.0102496	0.638489	922	0.943326
metab_100008976	1-stearoyl-2-linoleoyl-GPE (18:0/18:2)*		Lipid	Phosphatidylethanolamine (PE)	Species.longicatena	-0.00413694	0.00880274	0.638499	922	0.943326
metab_100015839	dihomo-linoleoylcarnitine (C20:2)*		Lipid	Fatty Acid Metabolism (Acyl Carnitine, Polyunsaturated)	Species.magna	-0.0121501	0.0258533	0.638497	922	0.943326
metab_1254	glycerol		Lipid	Glycerolipid Metabolism	genus.Lachnospiraceae.UCG.003	0.00734485	0.0156282	0.638488	922	0.943326
metab_1648	taurocholate		Lipid	Primary Bile Acid Metabolism	genus.Actinomyces	-0.0253104	0.0538578	0.638506	922	0.94333
metab_926	caproate (6:0)		Lipid	Medium Chain Fatty Acid	genus.Desulfovibrio	0.00161867	0.00344434	0.638505	922	0.94333
metab_100001400	1-methylurate		Xenobiotics	Xanthine Metabolism	class.Synergistia	-0.0195016	0.0414978	0.63851	922	0.943331
metab_100001620	glycerophosphoethanolamine		Lipid	Phospholipid Metabolism	genus.Olsenella	0.00548704	0.011676	0.638513	922	0.943331
metab_111	3-hydroxyisobutyrate		Amino Acid	Leucine, Isoleucine and Valine Metabolism	Species.lenta	-0.00641305	0.0136465	0.638513	922	0.943331
metab_803	mannose		Carbohydrate	Fructose, Mannose and Galactose Metabolism	genus.Megasphaera	-0.00567578	0.0120778	0.638516	922	0.943332
metab_100008957	sphingomyelin (d18:2/24:1, d18:1/24:2)*		Lipid	Sphingomyelins	order.Synergistales	-0.0081534	0.0173504	0.638524	922	0.943341
metab_999917438	X - 17438		NA	NA	Species.pamelaeae	-0.0165084	0.0351302	0.638527	922	0.943343
metab_100000580	1,5-anhydroglucitol (1,5-AG)		Carbohydrate	Glycolysis, Gluconeogenesis, and Pyruvate Metabolism	family.Akkermansiaceae	-0.00332037	0.00706613	0.638542	922	0.943344
metab_100001151	butyrylglycine		Lipid	Fatty Acid Metabolism (also BCAA Metabolism)	Species.provencensis	-0.01338	0.0284758	0.638561	922	0.943344
metab_100001413	N4-acetylcytidine		Nucleotide	Pyrimidine Metabolism, Cytidine containing	genus.Lachnoclostridium	0.00452863	0.00963751	0.638544	922	0.943344
metab_100001509	2-methylbutyrylcarnitine (C5)		Amino Acid	Leucine, Isoleucine and Valine Metabolism	phylum.Bacteroidota	0.00655377	0.0139469	0.638535	922	0.943344
metab_100001654	1-arachidonoyl-GPI (20:4)*		Lipid	Lysophospholipid	genus.Lachnospiraceae.UCG.001	0.00338561	0.00720478	0.638533	922	0.943344
metab_100001756	4-ethylphenylsulfate		Xenobiotics	Benzoate Metabolism	Species.justesenii	0.0364779	0.0776305	0.638548	922	0.943344
metab_100002094	gamma-CEHC		Cofactors and Vitamins	Tocopherol Metabolism	class.Clostridia	0.0175072	0.0372574	0.638543	922	0.943344
metab_100004054	margaroylcarnitine (C17)*		Lipid	Fatty Acid Metabolism (Acyl Carnitine, Long Chain Saturated)	Species.clarus	-0.00486574	0.010355	0.638546	922	0.943344
metab_100005834	9-hydroxystearate		Lipid	Fatty Acid, Monohydroxy	family.Bacteroidaceae	0.00738229	0.0157111	0.638558	922	0.943344
metab_100006644	taurodeoxycholic acid 3-sulfate		Lipid	Secondary Bile Acid Metabolism	genus.Lactobacillus	-0.00729014	0.0155151	0.63856	922	0.943344
metab_100009232	thioproline		Xenobiotics	Chemical	genus.Christensenella	-0.00742085	0.0157922	0.638537	922	0.943344
metab_100009407	pimeloylcarnitine/3-methyladipoylcarnitine (C7-DC)		Lipid	Fatty Acid Metabolism (Acyl Carnitine, Dicarboxylate)	Species.minuta	-0.0173696	0.036966	0.638556	922	0.943344
metab_100020541	11beta-hydroxyandrosterone glucuronide		Lipid	Androgenic Steroids	class.Synergistia	0.0123158	0.026211	0.638562	922	0.943344
metab_1628	glycochenodeoxycholate		Lipid	Primary Bile Acid Metabolism	Species.massiliensis.2	0.0116583	0.0248108	0.63855	922	0.943344
metab_209	adenosine 5'-monophosphate (AMP)		Nucleotide	Purine Metabolism, Adenine containing	family.Butyricicoccaceae	0.00550478	0.0117155	0.638563	922	0.943344
metab_250	biliverdin		Cofactors and Vitamins	Hemoglobin and Porphyrin Metabolism	genus.Romboutsia	0.00371197	0.00789973	0.638552	922	0.943344
metab_999921258	X - 21258		NA	NA	Species.paraputrificum	0.0217397	0.0462668	0.638558	922	0.943344
metab_100004318	indolin-2-one		Xenobiotics	Food Component/Plant	genus.Terrisporobacter	0.00408012	0.00868357	0.638565	922	0.943344
metab_1256	choline		Lipid	Phospholipid Metabolism	Species.fragilis	0.00278657	0.00593058	0.638567	922	0.943344
metab_1084	N-acetylvaline		Amino Acid	Leucine, Isoleucine and Valine Metabolism	Species.fermentans	-0.00454234	0.00966745	0.638571	922	0.943346
metab_999911483	X - 11483		NA	NA	genus.Butyricimonas	-0.0104458	0.0222318	0.638572	922	0.943346
metab_100003271	beta-citrylglutamate		Amino Acid	Glutamate Metabolism	Species.pectinilyticus	0.00470842	0.0100212	0.638581	922	0.943347
metab_100009162	1-(1-enyl-palmitoyl)-2-palmitoyl-GPC (P-16:0/16:0)*		Lipid	Plasmalogen	genus.Christensenella	-0.0073778	0.0157025	0.638579	922	0.943347
metab_1087	erucate (22:1n9)		Lipid	Long Chain Monounsaturated Fatty Acid	genus.Enterorhabdus	0.00659619	0.0140389	0.638576	922	0.943347
metab_999924337	X - 24337		NA	NA	Species.clarus	-0.00536034	0.0114087	0.63858	922	0.943347
metab_100001121	pyridoxate		Cofactors and Vitamins	Vitamin B6 Metabolism	genus.CHKCI001	0.0248258	0.0528424	0.638607	922	0.943347
metab_100001509	2-methylbutyrylcarnitine (C5)		Amino Acid	Leucine, Isoleucine and Valine Metabolism	genus.CAG.56	0.00282737	0.00601812	0.638606	922	0.943347
metab_100005403	etiocholanolone glucuronide		Lipid	Androgenic Steroids	genus.Incertae.Sedis	0.00912995	0.0194329	0.6386	922	0.943347
metab_100010936	oleoyl-arachidonoyl-glycerol (18:1/20:4) [1]*		Lipid	Diacylglycerol	genus.Alloscardovia	0.0203366	0.0432866	0.638604	922	0.943347
metab_100015637	2-hydroxybehenate		Lipid	Fatty Acid, Monohydroxy	Species.dispar	-0.00407655	0.00867672	0.638594	922	0.943347
metab_100015837	arachidonoylcarnitine (C20:4)		Lipid	Fatty Acid Metabolism (Acyl Carnitine, Polyunsaturated)	genus..Eubacterium..nodatum.group	-0.00776768	0.0165327	0.638586	922	0.943347
metab_100021457	(2-butoxyethoxy)acetic acid		Xenobiotics	Chemical	genus.Sellimonas	-0.00514293	0.0109468	0.638605	922	0.943347
metab_100021457	(2-butoxyethoxy)acetic acid		Xenobiotics	Chemical	Species.intestinalis.1	-0.00616956	0.0131318	0.638599	922	0.943347
metab_823	pyruvate		Carbohydrate	Glycolysis, Gluconeogenesis, and Pyruvate Metabolism	family.Lactobacillaceae	-0.00338477	0.00720413	0.638586	922	0.943347
metab_999912844	X - 12844		NA	NA	family.Prevotellaceae	0.00288616	0.00614314	0.6386	922	0.943347
metab_999923680	X - 23680		NA	NA	family.Enterococcaceae	-0.00778698	0.0165748	0.638608	922	0.943347
metab_999924757	X - 24757		NA	NA	genus.Barnesiella	-0.00711374	0.0151411	0.638593	922	0.943347
metab_999926111	X - 26111		NA	NA	genus.UCG.009	-0.0156896	0.033394	0.638589	922	0.943347
metab_100000445	theobromine		Xenobiotics	Xanthine Metabolism	class.Incertae.Sedis	-0.0225651	0.0480314	0.638615	922	0.943348
metab_100021208	4-vinylcatechol sulfate		Xenobiotics	Benzoate Metabolism	genus..Clostridium..innocuum.group	0.0178729	0.0380439	0.638615	922	0.943348
metab_330	fumarate		Energy	TCA Cycle	Species.massiliensis.4	0.00562896	0.0119816	0.638612	922	0.943348
metab_100003119	N-oleoyltaurine		Lipid	Endocannabinoid	genus.Erysipelatoclostridium	-0.00415622	0.0088469	0.638617	922	0.943349
metab_181	laurate (12:0)		Lipid	Medium Chain Fatty Acid	Species.cateniformis	0.00918548	0.0195523	0.638621	922	0.943351
metab_999924475	X - 24475		NA	NA	Species.intestinalis.2	0.0133097	0.0283315	0.638623	922	0.943351
metab_100000015	xanthurenate		Amino Acid	Tryptophan Metabolism	family.Veillonellaceae	-0.00309885	0.00659727	0.638672	922	0.943352
metab_100000936	3-methyl-2-oxobutyrate		Amino Acid	Leucine, Isoleucine and Valine Metabolism	Species.coprophilus	-0.00483967	0.0103025	0.638643	922	0.943352
metab_100001051	1-methylhistidine		Amino Acid	Histidine Metabolism	genus.Merdibacter	-0.006392	0.0136063	0.638626	922	0.943352
metab_100001392	laurylcarnitine (C12)		Lipid	Fatty Acid Metabolism (Acyl Carnitine, Medium Chain)	genus.Prevotella	0.0102909	0.0219094	0.638685	922	0.943352
metab_100001561	2-palmitoleoyl-GPC (16:1)*		Lipid	Lysophospholipid	family.Enterobacteriaceae	0.00303664	0.00646515	0.638689	922	0.943352
metab_100002067	pregnenediol sulfate (C21H34O5S)*		Lipid	Pregnenolone Steroids	Species.bouchesdurhonensis	0.0127693	0.0271835	0.638652	922	0.943352
metab_100002613	pantoate		Cofactors and Vitamins	Pantothenate and CoA Metabolism	family.Methanobacteriaceae	0.00885498	0.0188505	0.63865	922	0.943352
metab_100002796	cis-4-decenoate (10:1n6)*		Lipid	Medium Chain Fatty Acid	genus.Lachnospiraceae.ND3007.group	0.00536403	0.0114186	0.638639	922	0.943352
metab_100004046	N-acetylcarnosine		Amino Acid	Histidine Metabolism	order.Clostridiales	0.0035025	0.00745666	0.638674	922	0.943352
metab_100004054	margaroylcarnitine (C17)*		Lipid	Fatty Acid Metabolism (Acyl Carnitine, Long Chain Saturated)	Species.massiliensis.1	0.00280736	0.00597606	0.638636	922	0.943352
metab_100006171	eugenol sulfate		Xenobiotics	Food Component/Plant	genus.Faecalitalea	0.021718	0.0462389	0.638691	922	0.943352
metab_100006314	sphingomyelin (d17:1/16:0, d18:1/15:0, d16:1/17:0)*		Lipid	Sphingomyelins	Species.aerofaciens	0.00336546	0.00716418	0.63864	922	0.943352
metab_100008921	1-palmitoyl-2-stearoyl-GPC (16:0/18:0)		Lipid	Phosphatidylcholine (PC)	family.Flavobacteriaceae	0.00634355	0.0135047	0.638664	922	0.943352
metab_100008930	oleate/vaccenate (18:1)		Lipid	Long Chain Monounsaturated Fatty Acid	phylum.Desulfobacterota	0.00519036	0.0110491	0.638647	922	0.943352
metab_100009005	1-(1-enyl-palmitoyl)-2-oleoyl-GPE (P-16:0/18:1)*		Lipid	Plasmalogen	genus.Lachnospira	-0.0033295	0.00708869	0.63869	922	0.943352
metab_100009055	palmitoyl-linoleoyl-glycerol (16:0/18:2) [2]*		Lipid	Diacylglycerol	family..Eubacterium..coprostanoligenes.group	0.00706496	0.0150403	0.63866	922	0.943352
metab_100015727	ceramide (d16:1/24:1, d18:1/22:1)*		Lipid	Ceramides	Species.indistinctus	-0.00615332	0.0130994	0.638656	922	0.943352
metab_100019892	2-hydroxyarachidate*		Lipid	Fatty Acid, Monohydroxy	Species.sanguinis	-0.00255567	0.00544074	0.638665	922	0.943352
metab_100020504	sulfate of piperine metabolite C18H21NO3 (3)*		Xenobiotics	Food Component/Plant	family.Muribaculaceae	0.00629758	0.0134077	0.638684	922	0.943352
metab_100020819	glycoursodeoxycholic acid sulfate (1)		Lipid	Secondary Bile Acid Metabolism	Species.wadsworthia	-0.0107077	0.0227961	0.638674	922	0.943352
metab_1053	3-ureidopropionate		Nucleotide	Pyrimidine Metabolism, Uracil containing	Species.vulgatus	-0.00228814	0.00487145	0.638681	922	0.943352
metab_1087	erucate (22:1n9)		Lipid	Long Chain Monounsaturated Fatty Acid	phylum.Patescibacteria	0.0090573	0.0192827	0.638676	922	0.943352
metab_1256	choline		Lipid	Phospholipid Metabolism	class.Clostridia	0.0101631	0.0216348	0.638644	922	0.943352
metab_212	5-methylthioadenosine (MTA)		Amino Acid	Polyamine Metabolism	Species.equolifaciens	0.00463466	0.00986576	0.638633	922	0.943352
metab_297	sphingosine		Lipid	Sphingosines	Species.bacterium.1	-0.00331344	0.0070545	0.63869	922	0.943352
metab_355	histidine		Amino Acid	Histidine Metabolism	Species.pectinoschiza	-0.0014884	0.00316857	0.638657	922	0.943352
metab_891	margarate (17:0)		Lipid	Long Chain Saturated Fatty Acid	Species.nordii	0.0138833	0.029558	0.638686	922	0.943352
metab_893	arachidate (20:0)		Lipid	Long Chain Saturated Fatty Acid	order.Monoglobales	-0.00374049	0.00796321	0.638669	922	0.943352
metab_999911843	X - 11843		NA	NA	Species.callidus	0.0178709	0.0380472	0.638683	922	0.943352
metab_999911847	X - 11847		NA	NA	class.Saccharimonadia	0.0190119	0.0404753	0.638673	922	0.943352
metab_999915486	X - 15486		NA	NA	Species.porcorum	0.0169181	0.0360143	0.638642	922	0.943352
metab_999917357	X - 17357		NA	NA	class.Incertae.Sedis	0.0115706	0.0246329	0.638669	922	0.943352
metab_999924811	X - 24811		NA	NA	genus.Clostridium.sensu.stricto.1	0.00488423	0.0103989	0.638693	922	0.943352
metab_999925265	X - 25265		NA	NA	Species.edouardi	-0.00249031	0.00530175	0.638674	922	0.943352
metab_100019801	3-hydroxyoleoylcarnitine		Lipid	Fatty Acid Metabolism (Acyl Carnitine, Hydroxy)	genus.Fenollaria	0.0135364	0.0288204	0.638699	922	0.943355
metab_100020205	hydroxyasparagine**		Amino Acid	Alanine and Aspartate Metabolism	family.Family.XI	0.0103249	0.0219826	0.638697	922	0.943355
metab_999914939	X - 14939		NA	NA	family.Peptostreptococcaceae	-0.00432889	0.00921674	0.638701	922	0.943355
metab_100001253	N-acetylglutamine		Amino Acid	Glutamate Metabolism	Species.piger	0.011384	0.0242388	0.638713	922	0.943369
metab_100008990	1-palmitoyl-2-arachidonoyl-GPE (16:0/20:4)*		Lipid	Phosphatidylethanolamine (PE)	family..Clostridium..methylpentosum.group	-0.00632872	0.0134754	0.638719	922	0.943376
metab_100000870	saccharin		Xenobiotics	Food Component/Plant	genus.CAG.352	0.00744903	0.0158614	0.638733	922	0.943376
metab_100001272	1-oleoyl-GPC (18:1)		Lipid	Lysophospholipid	class.Alphaproteobacteria	0.00401619	0.00855161	0.638727	922	0.943376
metab_100001398	3,7-dimethylurate		Xenobiotics	Xanthine Metabolism	Species.splanchnicus	-0.00691338	0.014721	0.638737	922	0.943376
metab_100001876	sphinganine-1-phosphate		Lipid	Sphingolipid Synthesis	genus..Eubacterium..fissicatena.group	-0.00450975	0.00960322	0.63875	922	0.943376
metab_100008957	sphingomyelin (d18:2/24:1, d18:1/24:2)*		Lipid	Sphingomyelins	Species.angulatum	0.00811313	0.0172761	0.638745	922	0.943376
metab_100009131	1-linoleoyl-2-arachidonoyl-GPC (18:2/20:4n6)*		Lipid	Phosphatidylcholine (PC)	genus.Lachnospiraceae.NK4B4.group	0.00756719	0.0161134	0.63874	922	0.943376
metab_100021991	3-hydroxyoctanoylcarnitine (2)		Lipid	Fatty Acid Metabolism (Acyl Carnitine, Hydroxy)	genus.Lachnospiraceae.FCS020.group	-0.00398605	0.00848813	0.638754	922	0.943376
metab_1094	thyroxine		Amino Acid	Tyrosine Metabolism	Species.pleomorphus	0.0114734	0.0244307	0.638735	922	0.943376
metab_1224	cys-gly, oxidized		Amino Acid	Glutathione Metabolism	class.Incertae.Sedis	0.0140939	0.03001	0.638727	922	0.943376
metab_1256	choline		Lipid	Phospholipid Metabolism	genus.Family.XIII.UCG.001	-0.00288856	0.00615079	0.638738	922	0.943376
metab_460	phenylalanine		Amino Acid	Phenylalanine Metabolism	genus.Megasphaera	-0.00448865	0.00955835	0.638752	922	0.943376
metab_564	threonine		Amino Acid	Glycine, Serine and Threonine Metabolism	genus.Pediococcus	-0.0106693	0.0227193	0.638745	922	0.943376
metab_825	uracil		Nucleotide	Pyrimidine Metabolism, Uracil containing	family.Prevotellaceae	-0.00214566	0.00456903	0.63875	922	0.943376
metab_999921310	X - 21310		NA	NA	Species.microfusus	-0.00845358	0.0180016	0.638754	922	0.943376
metab_999921471	X - 21471		NA	NA	order.Methanobacteriales	-0.0112316	0.0239166	0.638745	922	0.943376
metab_999923680	X - 23680		NA	NA	Species.indistinctus	-0.00707966	0.0150755	0.638747	922	0.943376
metab_999925936	X - 25936		NA	NA	Species.massiliensis.7	-0.0106129	0.022598	0.638729	922	0.943376
metab_100001148	5-hydroxyhexanoate		Lipid	Fatty Acid, Monohydroxy	genus.Anaerostipes	-0.0056001	0.0119259	0.638773	922	0.943382
metab_100001197	10-undecenoate (11:1n1)		Lipid	Medium Chain Fatty Acid	Species.glucerasea	0.00821833	0.0175014	0.63877	922	0.943382
metab_100001413	N4-acetylcytidine		Nucleotide	Pyrimidine Metabolism, Cytidine containing	Species.faecium	-0.0039202	0.00834822	0.638767	922	0.943382
metab_100001510	phenol sulfate		Amino Acid	Tyrosine Metabolism	genus.Prevotella	0.0138327	0.0294578	0.638773	922	0.943382
metab_100002284	2S,3R-dihydroxybutyrate		Lipid	Fatty Acid, Dihydroxy	genus.Barnesiella	0.00344284	0.00733173	0.638769	922	0.943382
metab_100021324	3,5-dichloro-2,6-dihydroxybenzoic acid		Xenobiotics	Chemical	genus.Alloscardovia	-0.0191483	0.0407771	0.638767	922	0.943382
metab_999910458	X - 10458		NA	NA	genus.CAG.56	-0.00296206	0.00630797	0.638774	922	0.943382
metab_999924494	X - 24494		NA	NA	genus..Ruminococcus..gauvreauii.group	-0.00370106	0.00788151	0.638765	922	0.943382
metab_999912221	X - 12221		NA	NA	Species.bouchesdurhonensis	-0.0154257	0.0328507	0.638778	922	0.943384
metab_999918887	X - 18887		NA	NA	Species.anginosus	0.0146025	0.0310982	0.638784	922	0.943387
metab_999924334	X - 24334		NA	NA	genus.UCG.002	0.00327462	0.00697379	0.638784	922	0.943387
metab_100001456	7-methylguanine		Nucleotide	Purine Metabolism, Guanine containing	genus.Colidextribacter	-0.00309491	0.00659121	0.638791	922	0.943388
metab_100015835	cerotoylcarnitine (C26)*		Lipid	Fatty Acid Metabolism (Acyl Carnitine, Long Chain Saturated)	Species.xylaniphila	-0.0113421	0.024155	0.638789	922	0.943388
metab_888	caprate (10:0)		Lipid	Medium Chain Fatty Acid	Species.callidus	-0.00479946	0.0102213	0.63879	922	0.943388
metab_999917325	X - 17325		NA	NA	genus.Odoribacter	-0.00872403	0.0185798	0.638797	922	0.943394
metab_100001055	isobutyrylcarnitine (C4)		Amino Acid	Leucine, Isoleucine and Valine Metabolism	family.Victivallaceae	-0.0152498	0.0324785	0.638802	922	0.943399
metab_100000707	maleate		Lipid	Fatty Acid, Dicarboxylate	genus.Fusicatenibacter	0.00742134	0.0158058	0.638804	922	0.943399
metab_100002094	gamma-CEHC		Cofactors and Vitamins	Tocopherol Metabolism	order.Eubacteriales	-0.0102164	0.0217595	0.638817	922	0.943403
metab_100015637	2-hydroxybehenate		Lipid	Fatty Acid, Monohydroxy	Species.vulgatus	0.00185027	0.00394075	0.638812	922	0.943403
metab_100015787	sphingomyelin (d18:1/19:0, d19:1/18:0)*		Lipid	Sphingomyelins	Species.fragilis	-0.00391294	0.008334	0.638817	922	0.943403
metab_1104	methyl indole-3-acetate		Xenobiotics	Food Component/Plant	Species.merdae	0.00409432	0.00872033	0.638818	922	0.943403
metab_231	arginine		Amino Acid	Urea cycle; Arginine and Proline Metabolism	Species.succinatutens	-0.00367921	0.00783621	0.638817	922	0.943403
metab_999921339	X - 21339		NA	NA	family.Desulfovibrionaceae	-0.00527978	0.0112454	0.638822	922	0.943407
metab_100002106	sphingomyelin (d18:1/18:1, d18:2/18:0)		Lipid	Sphingomyelins	genus.Prevotella_7	-0.0031903	0.00679512	0.638829	922	0.943411
metab_100004088	retinal		Cofactors and Vitamins	Vitamin A Metabolism	Species.wadsworthia	-0.00395297	0.00841952	0.638827	922	0.943411
metab_100001468	N1-Methyl-2-pyridone-5-carboxamide		Cofactors and Vitamins	Nicotinate and Nicotinamide Metabolism	phylum.Firmicutes	0.0124952	0.0266142	0.638831	922	0.943411
metab_100000774	phenyllactate (PLA)		Amino Acid	Phenylalanine Metabolism	order.Erysipelotrichales	-0.00471535	0.0100436	0.638836	922	0.943413
metab_100001570	1-linoleoyl-GPE (18:2)*		Lipid	Lysophospholipid	genus.Rikenella	0.013745	0.029277	0.638841	922	0.943413
metab_100001594	beta-hydroxyisovaleroylcarnitine		Amino Acid	Leucine, Isoleucine and Valine Metabolism	genus.Bacteroides	0.00477859	0.0101784	0.63884	922	0.943413
metab_100001994	androstenediol (3beta,17beta) disulfate (2)		Lipid	Androgenic Steroids	Species.shahii	-0.00505519	0.0107677	0.638844	922	0.943413
metab_100020536	4-ethylcatechol sulfate		Xenobiotics	Benzoate Metabolism	genus.CAG.56	0.00600302	0.0127867	0.638846	922	0.943413
metab_815	tyrosine		Amino Acid	Tyrosine Metabolism	Species.formigenes	-0.00784023	0.0167	0.638846	922	0.943413
metab_999921470	X - 21470		NA	NA	genus..Bacteroides..pectinophilus.group	0.0127322	0.0271203	0.638846	922	0.943413
metab_100000406	ribitol		Carbohydrate	Pentose Metabolism	order.Rhodospirillales	-0.00324163	0.00690569	0.638889	922	0.943416
metab_100000437	theophylline		Xenobiotics	Xanthine Metabolism	genus.Bilophila	0.00965731	0.0205736	0.638897	922	0.943416
metab_100000453	paraxanthine		Xenobiotics	Xanthine Metabolism	Species.massiliensis.7	-0.020841	0.0443938	0.638858	922	0.943416
metab_100000616	1-stearoyl-2-arachidonoyl-GPI (18:0/20:4)		Lipid	Phosphatidylinositol (PI)	Species.glucerasea	0.0069448	0.0147933	0.638859	922	0.943416
metab_100000998	citramalate		Amino Acid	Glutamate Metabolism	family.Anaerovoracaceae	-0.00746845	0.0159103	0.638893	922	0.943416
metab_100001086	N-(2-furoyl)glycine		Xenobiotics	Food Component/Plant	genus.Dialister	0.00563719	0.0120078	0.638855	922	0.943416
metab_100001126	gamma-glutamylvaline		Peptide	Gamma-glutamyl Amino Acid	genus.Senegalimassilia	-0.00392889	0.00836987	0.638892	922	0.943416
metab_100001257	N-acetylasparagine		Amino Acid	Alanine and Aspartate Metabolism	Species.shahii	-0.00490066	0.0104397	0.638882	922	0.943416
metab_100004523	N-delta-acetylornithine		Amino Acid	Urea cycle; Arginine and Proline Metabolism	Species.coprophilus	-0.012192	0.0259718	0.638875	922	0.943416
metab_100005998	octadecanedioylcarnitine (C18-DC)*		Lipid	Fatty Acid Metabolism (Acyl Carnitine, Dicarboxylate)	Species.fairfieldensis	-0.0156749	0.0333908	0.638872	922	0.943416
metab_100006375	3-methoxycatechol sulfate (1)		Xenobiotics	Benzoate Metabolism	Species.merdae	-0.00891236	0.0189842	0.638854	922	0.943416
metab_100009130	1-oleoyl-2-docosahexaenoyl-GPC (18:1/22:6)*		Lipid	Phosphatidylcholine (PC)	Species.disporicum	0.00509062	0.0108446	0.638887	922	0.943416
metab_100021123	hydroxy-N6,N6,N6-trimethyllysine*		Amino Acid	Lysine Metabolism	Species.luti	-0.0067971	0.0144789	0.638863	922	0.943416
metab_100021331	metabolonic lactone sulfate		Partially Characterized Molecules	Partially Characterized Molecules	Species.wadsworthensis	0.00599428	0.01277	0.638895	922	0.943416
metab_1254	glycerol		Lipid	Glycerolipid Metabolism	order.Erysipelotrichales	0.0057803	0.0123131	0.638867	922	0.943416
metab_1648	taurocholate		Lipid	Primary Bile Acid Metabolism	order.Eubacteriales	-0.0180535	0.0384607	0.638897	922	0.943416
metab_179	9,10-DiHOME		Lipid	Fatty Acid, Dihydroxy	phylum.Cyanobacteria	-0.00614338	0.0130865	0.638868	922	0.943416
metab_331	gamma-glutamylglutamate		Peptide	Gamma-glutamyl Amino Acid	Species.massiliensis.4	-0.00571273	0.0121696	0.638879	922	0.943416
metab_477	pristanate		Lipid	Fatty Acid, Branched	genus.Monoglobus	0.006496	0.0138385	0.638889	922	0.943416
metab_536	2'-deoxyuridine		Nucleotide	Pyrimidine Metabolism, Uracil containing	Species.hathewayi	-0.00415774	0.00885717	0.638884	922	0.943416
metab_888	caprate (10:0)		Lipid	Medium Chain Fatty Acid	family.Akkermansiaceae	-0.00379142	0.00807622	0.63886	922	0.943416
metab_999911299	X - 11299		NA	NA	family.UCG.011	-0.0197792	0.0421368	0.638895	922	0.943416
metab_999912456	X - 12456		NA	NA	class.Gammaproteobacteria	-0.00523709	0.0111559	0.638867	922	0.943416
metab_999918887	X - 18887		NA	NA	genus.Citrobacter	-0.0114934	0.0244853	0.638897	922	0.943416
metab_100004635	methionine sulfone		Amino Acid	Methionine, Cysteine, SAM and Taurine Metabolism	Species.paraputrificum	-0.00830719	0.0176976	0.638901	922	0.943418
metab_100008916	1-stearoyl-2-docosahexaenoyl-GPC (18:0/22:6)		Lipid	Phosphatidylcholine (PC)	family.Prevotellaceae	0.00234332	0.00499223	0.638904	922	0.943418
metab_1224	cys-gly, oxidized		Amino Acid	Glutathione Metabolism	family.Streptococcaceae	0.00431532	0.00919343	0.638905	922	0.943418
metab_100015632	N-stearoyl-sphingadienine (d18:2/18:0)*		Lipid	Ceramides	genus.FD2005	0.00824728	0.0175704	0.63891	922	0.943422
metab_100001314	gamma-glutamylthreonine		Peptide	Gamma-glutamyl Amino Acid	genus.Gordonibacter	-0.00815498	0.0173739	0.638913	922	0.943423
metab_100001415	N6-carbamoylthreonyladenosine		Nucleotide	Purine Metabolism, Adenine containing	family.Pasteurellaceae	-0.00375373	0.00799762	0.63893	922	0.943423
metab_100001872	1-stearoyl-2-arachidonoyl-GPS (18:0/20:4)		Lipid	Phosphatidylserine (PS)	class.Bacilli	-0.0105024	0.0223762	0.63893	922	0.943423
metab_100003151	linoleoylcarnitine (C18:2)*		Lipid	Fatty Acid Metabolism (Acyl Carnitine, Polyunsaturated)	Species.merdae	0.00301775	0.0064294	0.638922	922	0.943423
metab_100004328	sphingomyelin (d18:1/14:0, d16:1/16:0)*		Lipid	Sphingomyelins	genus.Roseburia	0.0048167	0.0102623	0.638927	922	0.943423
metab_100008955	tricosanoyl sphingomyelin (d18:1/23:0)*		Lipid	Sphingomyelins	class.Desulfovibrionia	-0.0033972	0.00723802	0.638931	922	0.943423
metab_100008985	1-palmitoyl-2-dihomo-linolenoyl-GPC (16:0/20:3n3 or 6)*		Lipid	Phosphatidylcholine (PC)	genus.Parasutterella	-0.00279002	0.00594429	0.638926	922	0.943423
metab_100008998	gamma-tocopherol/beta-tocopherol		Cofactors and Vitamins	Tocopherol Metabolism	family.Synergistaceae	-0.0118682	0.0252853	0.638918	922	0.943423
metab_100015835	cerotoylcarnitine (C26)*		Lipid	Fatty Acid Metabolism (Acyl Carnitine, Long Chain Saturated)	genus.Oribacterium	-0.00766691	0.0163347	0.638926	922	0.943423
metab_207	adenosine 3',5'-cyclic monophosphate (cAMP)		Nucleotide	Purine Metabolism, Adenine containing	class.Bacteroidia	-0.00373722	0.00796207	0.638915	922	0.943423
metab_55	1-methylnicotinamide		Cofactors and Vitamins	Nicotinate and Nicotinamide Metabolism	Species.coprocola	-0.00435707	0.00928318	0.638934	922	0.943424
metab_100000840	tartronate (hydroxymalonate)		Xenobiotics	Food Component/Plant	family.Atopobiaceae	-0.00670436	0.0142847	0.638944	922	0.943426
metab_100001279	hyocholate		Lipid	Secondary Bile Acid Metabolism	genus..Eubacterium..brachy.group	-0.00835022	0.017792	0.638952	922	0.943426
metab_100001778	1-linoleoyl-GPI (18:2)*		Lipid	Lysophospholipid	phylum.Cyanobacteria	-0.00559109	0.011913	0.638952	922	0.943426
metab_100001870	1-palmitoyl-2-linoleoyl-GPE (16:0/18:2)		Lipid	Phosphatidylethanolamine (PE)	Species.histaminiformans	0.0152177	0.0324242	0.638948	922	0.943426
metab_100001951	bilirubin (E,Z or Z,E)*		Cofactors and Vitamins	Hemoglobin and Porphyrin Metabolism	genus.Finegoldia	-0.0169707	0.0361599	0.638954	922	0.943426
metab_100003892	lanthionine		Amino Acid	Methionine, Cysteine, SAM and Taurine Metabolism	genus.Enterorhabdus	-0.0058293	0.0124204	0.638946	922	0.943426
metab_100015971	cortolone glucuronide (1)		Lipid	Corticosteroids	family.vadinBE97	-0.0136585	0.0291012	0.638939	922	0.943426
metab_999911308	X - 11308		NA	NA	genus.Succiniclasticum	-0.00770984	0.0164272	0.638946	922	0.943426
metab_999912026	X - 12026		NA	NA	Species.coprocola	0.00296167	0.00631048	0.638953	922	0.943426
metab_482	lactate		Carbohydrate	Glycolysis, Gluconeogenesis, and Pyruvate Metabolism	genus.UC5.1.2E3	-0.00552305	0.0117682	0.638956	922	0.943427
metab_100015727	ceramide (d16:1/24:1, d18:1/22:1)*		Lipid	Ceramides	order.Opitutales	-0.0174802	0.0372461	0.638959	922	0.943428
metab_100001462	1-stearoyl-GPG (18:0)		Lipid	Lysophospholipid	Species.plautii	-0.00447094	0.00952663	0.638964	922	0.943432
metab_1114	3-aminoisobutyrate		Nucleotide	Pyrimidine Metabolism, Thymine containing	genus.Gordonibacter	-0.00990719	0.0211105	0.638969	922	0.943437
metab_100000616	1-stearoyl-2-arachidonoyl-GPI (18:0/20:4)		Lipid	Phosphatidylinositol (PI)	Species.longum	-0.00244139	0.00520227	0.638975	922	0.943437
metab_100003001	1-(1-enyl-stearoyl)-GPE (P-18:0)*		Lipid	Lysoplasmalogen	genus.Incertae.Sedis	-0.0048994	0.0104399	0.638974	922	0.943437
metab_100004523	N-delta-acetylornithine		Amino Acid	Urea cycle; Arginine and Proline Metabolism	family.Bacteroidaceae	0.00940725	0.0200458	0.638979	922	0.943437
metab_100008977	1-stearoyl-2-arachidonoyl-GPE (18:0/20:4)		Lipid	Phosphatidylethanolamine (PE)	Species.aerofaciens	0.00404615	0.00862181	0.638976	922	0.943437
metab_563	glutamine		Amino Acid	Glutamate Metabolism	Species.salyersiae	0.0044707	0.00952658	0.638979	922	0.943437
metab_100004208	guaiacol sulfate		Xenobiotics	Benzoate Metabolism	Species.porcorum	0.0178548	0.0380471	0.638983	922	0.943439
metab_100001654	1-arachidonoyl-GPI (20:4)*		Lipid	Lysophospholipid	genus.Butyricicoccus	-0.0040633	0.00865871	0.638989	922	0.943442
metab_100020502	sulfate of piperine metabolite C18H21NO3 (1)*		Xenobiotics	Food Component/Plant	genus.DTU089	-0.00775314	0.0165217	0.638991	922	0.943442
metab_999911315	X - 11315		NA	NA	Species.massiliensis.6	-0.0155555	0.0331479	0.638987	922	0.943442
metab_100009345	1-palmitoleoyl-2-linolenoyl-GPC (16:1/18:3)*		Lipid	Phosphatidylcholine (PC)	Species.cutis	0.0144763	0.0308487	0.638993	922	0.943442
metab_100001569	1-oleoyl-GPE (18:1)		Lipid	Lysophospholipid	order.Synergistales	0.011393	0.0242785	0.638996	922	0.943443
metab_100001197	10-undecenoate (11:1n1)		Lipid	Medium Chain Fatty Acid	Species.wadsworthia	-0.00528656	0.0112658	0.639	922	0.943444
metab_100006620	nonanoylcarnitine (C9)		Lipid	Fatty Acid Metabolism (Acyl Carnitine, Medium Chain)	genus.Caproiciproducens	-0.00953047	0.0203096	0.638999	922	0.943444
metab_100001002	EDTA		Xenobiotics	Chemical	genus..Eubacterium..ruminantium.group	0.00307959	0.00656275	0.639004	922	0.943446
metab_100001392	laurylcarnitine (C12)		Lipid	Fatty Acid Metabolism (Acyl Carnitine, Medium Chain)	genus.UC5.1.2E3	-0.00658197	0.0140266	0.639006	922	0.943447
metab_100000437	theophylline		Xenobiotics	Xanthine Metabolism	Species.massiliensis.4	-0.0125124	0.0266671	0.639036	922	0.94345
metab_100000463	indolelactate		Amino Acid	Tryptophan Metabolism	class.Vampirivibrionia	-0.00470097	0.0100189	0.639036	922	0.94345
metab_100000616	1-stearoyl-2-arachidonoyl-GPI (18:0/20:4)		Lipid	Phosphatidylinositol (PI)	genus..Eubacterium..fissicatena.group	0.0060613	0.012919	0.639058	922	0.94345
metab_100000802	acetylcarnitine (C2)		Lipid	Fatty Acid Metabolism (Acyl Carnitine, Short Chain)	genus.Latilactobacillus	0.00569146	0.0121312	0.639072	922	0.94345
metab_100001086	N-(2-furoyl)glycine		Xenobiotics	Food Component/Plant	Species.succinatiphilus	-0.0261115	0.055652	0.639047	922	0.94345
metab_100001211	sebacate (C10-DC)		Lipid	Fatty Acid, Dicarboxylate	order.Veillonellales.Selenomonadales	-0.00306085	0.00652387	0.639059	922	0.94345
metab_100001314	gamma-glutamylthreonine		Peptide	Gamma-glutamyl Amino Acid	Species.luti	-0.00668304	0.014244	0.639054	922	0.94345
metab_100001426	3-(3-amino-3-carboxypropyl)uridine*		Nucleotide	Pyrimidine Metabolism, Uracil containing	genus.Lactiplantibacillus	-0.00711691	0.0151679	0.639036	922	0.94345
metab_100001550	homostachydrine*		Xenobiotics	Food Component/Plant	class.Clostridia	-0.0210978	0.0449655	0.639042	922	0.94345
metab_100001731	indoleacetylglutamine		Amino Acid	Tryptophan Metabolism	genus.Ruminiclostridium	-0.0161264	0.0343737	0.639078	922	0.94345
metab_100001872	1-stearoyl-2-arachidonoyl-GPS (18:0/20:4)		Lipid	Phosphatidylserine (PS)	family.Veillonellaceae	0.00438287	0.00934045	0.639017	922	0.94345
metab_100002067	pregnenediol sulfate (C21H34O5S)*		Lipid	Pregnenolone Steroids	genus.Negativibacillus	-0.00465607	0.00992397	0.63906	922	0.94345
metab_100002094	gamma-CEHC		Cofactors and Vitamins	Tocopherol Metabolism	family.vadinBE97	-0.0187146	0.0398882	0.639058	922	0.94345
metab_100002227	4-cholesten-3-one		Lipid	Sterol	order.Oscillospirales	0.0129057	0.0275045	0.639026	922	0.94345
metab_100002259	cis-4-decenoylcarnitine (C10:1)		Lipid	Fatty Acid Metabolism (Acyl Carnitine, Monounsaturated)	Species.bartlettii	0.00345605	0.00736661	0.639077	922	0.94345
metab_100002500	formiminoglutamate		Amino Acid	Histidine Metabolism	genus..Eubacterium..eligens.group	0.003862	0.00823194	0.639079	922	0.94345
metab_100004083	glycohyocholate		Lipid	Secondary Bile Acid Metabolism	genus.Fusicatenibacter	0.00766641	0.01634	0.639055	922	0.94345
metab_100005717	1-palmitoyl-GPG (16:0)*		Lipid	Lysophospholipid	Species.rubiinfantis	0.0104924	0.0223652	0.639085	922	0.94345
metab_100006108	phenylacetylcarnitine		Peptide	Acetylated Peptides	Species.bacterium.2	-0.00744981	0.0158781	0.63905	922	0.94345
metab_100008956	sphingomyelin (d18:2/23:0, d18:1/23:1, d17:1/24:1)*		Lipid	Sphingomyelins	genus.Intestinimonas	0.00337146	0.00718512	0.639022	922	0.94345
metab_100015638	2-hydroxynervonate*		Lipid	Fatty Acid, Monohydroxy	genus.Intestinimonas	-0.00395327	0.00842532	0.639033	922	0.94345
metab_100015966	carotene diol (1)		Cofactors and Vitamins	Vitamin A Metabolism	Species.nordii	-0.0163403	0.0348286	0.639067	922	0.94345
metab_100019801	3-hydroxyoleoylcarnitine		Lipid	Fatty Acid Metabolism (Acyl Carnitine, Hydroxy)	family.Atopobiaceae	0.00689711	0.014699	0.639025	922	0.94345
metab_100019831	3-hydroxyphenylacetoylglutamine		Peptide	Acetylated Peptides	family.Bacillaceae	-0.0194455	0.0414495	0.639086	922	0.94345
metab_100020371	N,N-dimethylalanine		Amino Acid	Alanine and Aspartate Metabolism	class.Vampirivibrionia	-0.00905934	0.0193069	0.639022	922	0.94345
metab_100021093	taurochenodeoxycholic acid 3-sulfate		Lipid	Secondary Bile Acid Metabolism	family.Rikenellaceae	0.0091671	0.0195375	0.639037	922	0.94345
metab_100021457	(2-butoxyethoxy)acetic acid		Xenobiotics	Chemical	genus.Blautia	-0.0103787	0.0221212	0.639061	922	0.94345
metab_1134	urate		Nucleotide	Purine Metabolism, (Hypo)Xanthine/Inosine containing	Species.shahii	-0.00230722	0.0049179	0.63908	922	0.94345
metab_235	2-hydroxyphenylacetate		Amino Acid	Phenylalanine Metabolism	order.Synergistales	0.010944	0.0233266	0.639068	922	0.94345
metab_275	creatinine		Amino Acid	Creatine Metabolism	genus.Holdemania	-0.00353957	0.00754489	0.639088	922	0.94345
metab_381	2-aminoadipate		Amino Acid	Lysine Metabolism	genus.Pediococcus	0.0112623	0.0240037	0.639048	922	0.94345
metab_512	taurine		Amino Acid	Methionine, Cysteine, SAM and Taurine Metabolism	genus.Butyricimonas	0.00325044	0.00692848	0.639083	922	0.94345
metab_923	dihydroorotate		Nucleotide	Pyrimidine Metabolism, Orotate containing	genus.Christensenella	0.00941573	0.0200704	0.639088	922	0.94345
metab_98	kynurenate		Amino Acid	Tryptophan Metabolism	Species.senegalensis	-0.0061273	0.0130603	0.639073	922	0.94345
metab_999911470	X - 11470		NA	NA	genus.Lachnospiraceae.NK4B4.group	0.0116602	0.0248526	0.639062	922	0.94345
metab_999912407	X - 12407		NA	NA	genus.CAG.352	0.0061817	0.0131751	0.639043	922	0.94345
metab_999912410	X - 12410		NA	NA	genus.Bacteroides	-0.0083448	0.0177848	0.639034	922	0.94345
metab_999915461	X - 15461		NA	NA	family.Butyricicoccaceae	-0.00517958	0.0110407	0.639087	922	0.94345
metab_999923659	X - 23659		NA	NA	order.Verrucomicrobiales	0.00347643	0.0074092	0.639038	922	0.94345
metab_100001755	4-vinylphenol sulfate		Xenobiotics	Benzoate Metabolism	Species.piger	0.0217515	0.0463656	0.639093	922	0.943454
metab_999911880	X - 11880		NA	NA	genus..Eubacterium..ventriosum.group	0.00501337	0.0106866	0.639095	922	0.943454
metab_100002462	5-(galactosylhydroxy)-L-lysine		Amino Acid	Lysine Metabolism	Species.intestinalis.1	0.00575944	0.0122771	0.639099	922	0.943456
metab_100001277	10-nonadecenoate (19:1n9)		Lipid	Long Chain Monounsaturated Fatty Acid	genus.Coprococcus	-0.00662654	0.0141262	0.639116	922	0.943459
metab_100001320	erythronate*		Carbohydrate	Aminosugar Metabolism	genus.Subdoligranulum	0.00422745	0.00901159	0.639104	922	0.943459
metab_100001594	beta-hydroxyisovaleroylcarnitine		Amino Acid	Leucine, Isoleucine and Valine Metabolism	family.Desulfovibrionaceae	-0.00316702	0.00675126	0.639113	922	0.943459
metab_100002367	2R,3R-dihydroxybutyrate		Lipid	Fatty Acid, Dihydroxy	class.Cyanobacteriia	0.013337	0.0284317	0.639121	922	0.943459
metab_100004227	2-aminooctanoate		Lipid	Fatty Acid, Amino	family.Streptococcaceae	0.0044406	0.00946621	0.639114	922	0.943459
metab_100004299	N-acetyl-1-methylhistidine*		Amino Acid	Histidine Metabolism	genus.Sellimonas	-0.00700658	0.0149362	0.639113	922	0.943459
metab_100009007	1-(1-enyl-palmitoyl)-2-oleoyl-GPC (P-16:0/18:1)*		Lipid	Plasmalogen	genus.Alloscardovia	-0.0136287	0.0290533	0.63912	922	0.943459
metab_823	pyruvate		Carbohydrate	Glycolysis, Gluconeogenesis, and Pyruvate Metabolism	genus.Leuconostoc	0.0129334	0.0275711	0.639119	922	0.943459
metab_93	alpha-ketoglutarate		Energy	TCA Cycle	genus.Eggerthella	-0.00553544	0.0118001	0.639112	922	0.943459
metab_999921470	X - 21470		NA	NA	genus.Flavonifractor	0.00740746	0.0157905	0.639108	922	0.943459
metab_999917010	X - 17010		NA	NA	Species.urinimassiliense	0.017114	0.0364838	0.639123	922	0.943459
metab_100001102	dodecanedioate (C12-DC)		Lipid	Fatty Acid, Dicarboxylate	genus.CAG.56	-0.00418116	0.00891357	0.639129	922	0.943461
metab_100001469	N1-Methyl-4-pyridone-3-carboxamide		Cofactors and Vitamins	Nicotinate and Nicotinamide Metabolism	genus.Leuconostoc	-0.0157446	0.0335656	0.639134	922	0.943461
metab_100021990	3-hydroxyoctanoylcarnitine (1)		Lipid	Fatty Acid Metabolism (Acyl Carnitine, Hydroxy)	phylum.Patescibacteria	0.00705539	0.0150412	0.639134	922	0.943461
metab_999907765	X - 07765		NA	NA	family.Monoglobaceae	0.00575275	0.0122641	0.639133	922	0.943461
metab_999912100	X - 12100		NA	NA	Species.isoflavoniconvertens	0.00440862	0.00939869	0.639136	922	0.943461
metab_999922776	X - 22776		NA	NA	order.Saccharimonadales	-0.00457549	0.00975428	0.639131	922	0.943461
metab_564	threonine		Amino Acid	Glycine, Serine and Threonine Metabolism	family.Synergistaceae	0.00800867	0.0170737	0.639138	922	0.943461
metab_100001104	N-acetyltyrosine		Amino Acid	Tyrosine Metabolism	family.Eggerthellaceae	0.00313468	0.00668321	0.639158	922	0.943462
metab_100002018	5alpha-androstan-3alpha,17beta-diol monosulfate (1)		Lipid	Androgenic Steroids	genus..Eubacterium..ruminantium.group	-0.00528493	0.0112676	0.639157	922	0.943462
metab_100004328	sphingomyelin (d18:1/14:0, d16:1/16:0)*		Lipid	Sphingomyelins	Species.rubiinfantis	0.00912238	0.0194486	0.639149	922	0.943462
metab_100005373	fructosyllysine		Amino Acid	Lysine Metabolism	phylum.Actinobacteriota	0.00426682	0.00909666	0.639146	922	0.943462
metab_100006614	adipoylcarnitine (C6-DC)		Lipid	Fatty Acid Metabolism (Acyl Carnitine, Dicarboxylate)	Species.salyersiae	0.00837474	0.0178546	0.639147	922	0.943462
metab_100009160	1-(1-enyl-palmitoyl)-2-palmitoleoyl-GPC (P-16:0/16:1)*		Lipid	Plasmalogen	Species.animalis	0.00682189	0.0145444	0.639157	922	0.943462
metab_821	pseudouridine		Nucleotide	Pyrimidine Metabolism, Uracil containing	genus.Sutterella	-0.00161295	0.00343882	0.639156	922	0.943462
metab_999923587	X - 23587		NA	NA	genus.Escherichia.Shigella	0.00442617	0.00943657	0.639153	922	0.943462
metab_999924328	X - 24328		NA	NA	class.Bacteroidia	0.00835233	0.017807	0.639151	922	0.943462
metab_917	asparagine		Amino Acid	Alanine and Aspartate Metabolism	Species.intestinalis.2	-0.00370388	0.00789686	0.639161	922	0.943465
metab_100001269	campesterol		Lipid	Sterol	genus.Christensenellaceae.R.7.group	-0.00573632	0.0122304	0.63917	922	0.943469
metab_100001731	indoleacetylglutamine		Amino Acid	Tryptophan Metabolism	Species.lenta	-0.00958965	0.0204467	0.639179	922	0.943469
metab_100009219	1-oleoyl-2-arachidonoyl-GPE (18:1/20:4)*		Lipid	Phosphatidylethanolamine (PE)	Species.omnicolens	-0.018662	0.0397905	0.639181	922	0.943469
metab_100015971	cortolone glucuronide (1)		Lipid	Corticosteroids	order.Synergistales	0.0094945	0.0202431	0.639167	922	0.943469
metab_1105	alpha-tocopherol		Cofactors and Vitamins	Tocopherol Metabolism	genus.Barnesiella	0.00279922	0.00596839	0.63918	922	0.943469
metab_1668	taurodeoxycholate		Lipid	Secondary Bile Acid Metabolism	genus.Christensenella	0.0200266	0.0427	0.63918	922	0.943469
metab_460	phenylalanine		Amino Acid	Phenylalanine Metabolism	genus.TM7x	-0.0041774	0.00890667	0.639171	922	0.943469
metab_999912680	X - 12680		NA	NA	phylum.Actinobacteriota	0.00762851	0.016265	0.639174	922	0.943469
metab_100000453	paraxanthine		Xenobiotics	Xanthine Metabolism	genus.Catenibacillus	-0.0165287	0.0352462	0.639221	922	0.943473
metab_100001051	1-methylhistidine		Amino Acid	Histidine Metabolism	Species.vulgatus	0.0027903	0.00594978	0.639202	922	0.943473
metab_100002462	5-(galactosylhydroxy)-L-lysine		Amino Acid	Lysine Metabolism	genus.Eubacterium	0.0108567	0.0231499	0.639204	922	0.943473
metab_100004083	glycohyocholate		Lipid	Secondary Bile Acid Metabolism	genus.Intestinimonas	-0.00607274	0.0129491	0.639206	922	0.943473
metab_100005996	octadecenedioylcarnitine (C18:1-DC)*		Lipid	Fatty Acid Metabolism (Acyl Carnitine, Dicarboxylate)	family.Bacteroidaceae	0.00660257	0.0140794	0.639219	922	0.943473
metab_100005996	octadecenedioylcarnitine (C18:1-DC)*		Lipid	Fatty Acid Metabolism (Acyl Carnitine, Dicarboxylate)	family.Oscillospiraceae	0.00889065	0.0189587	0.639222	922	0.943473
metab_100006260	6-hydroxyindole sulfate		Xenobiotics	Chemical	order.Chloroplast	-0.0182279	0.0388682	0.639209	922	0.943473
metab_100006294	behenoyl sphingomyelin (d18:1/22:0)*		Lipid	Sphingomyelins	genus.Lachnospiraceae.UCG.007	-0.00988178	0.0210717	0.639213	922	0.943473
metab_100008998	gamma-tocopherol/beta-tocopherol		Cofactors and Vitamins	Tocopherol Metabolism	genus.Romboutsia	0.00366199	0.00780824	0.639191	922	0.943473
metab_100009130	1-oleoyl-2-docosahexaenoyl-GPC (18:1/22:6)*		Lipid	Phosphatidylcholine (PC)	Species.pectinoschiza	0.00279535	0.00596088	0.639222	922	0.943473
metab_100010941	linoleoyl-linoleoyl-glycerol (18:2/18:2) [1]*		Lipid	Diacylglycerol	Species.johnsonii	0.0115382	0.0246045	0.639222	922	0.943473
metab_100019972	dodecenedioate (C12:1-DC)*		Lipid	Fatty Acid, Dicarboxylate	order.Flavobacteriales	-0.00908199	0.0193647	0.639187	922	0.943473
metab_100022006	bilirubin degradation product, C17H18N2O4 (2)**		Partially Characterized Molecules	Partially Characterized Molecules	class.Coriobacteriia	-0.00452814	0.00965539	0.639203	922	0.943473
metab_1137	oleoyl ethanolamide		Lipid	Endocannabinoid	genus.CHKCI001	0.0165748	0.0353428	0.639205	922	0.943473
metab_330	fumarate		Energy	TCA Cycle	order.Lactobacillales	-0.00327025	0.00697313	0.639199	922	0.943473
metab_533	urea		Amino Acid	Urea cycle; Arginine and Proline Metabolism	Species.magna	0.013208	0.0281631	0.639197	922	0.943473
metab_825	uracil		Nucleotide	Pyrimidine Metabolism, Uracil containing	Species.porcorum	0.00967899	0.0206393	0.639214	922	0.943473
metab_999915503	X - 15503		NA	NA	Species.parasanguinis	-0.00857347	0.0182805	0.639188	922	0.943473
metab_999924422	X - 24422		NA	NA	order.RF39	0.00417665	0.00890635	0.639219	922	0.943473
metab_100000295	tartarate		Xenobiotics	Food Component/Plant	genus.Parabacteroides	-0.00634507	0.0135323	0.639267	922	0.943474
metab_100001485	gamma-glutamylisoleucine*		Peptide	Gamma-glutamyl Amino Acid	Species.formigenes	-0.0102034	0.0217594	0.639243	922	0.943474
metab_100001777	1-oleoyl-GPI (18:1)		Lipid	Lysophospholipid	Species.intestini	0.00871435	0.0185836	0.639238	922	0.943474
metab_100002167	12-HETE		Lipid	Eicosanoid	genus.GCA.900066755	0.00973637	0.0207636	0.639245	922	0.943474
metab_100002953	16-hydroxypalmitate		Lipid	Fatty Acid, Monohydroxy	family.Clostridiaceae	0.00235374	0.00502002	0.639278	922	0.943474
metab_100004523	N-delta-acetylornithine		Amino Acid	Urea cycle; Arginine and Proline Metabolism	Species.histaminiformans	-0.0199852	0.0426177	0.639227	922	0.943474
metab_100004634	3-methoxytyramine sulfate		Amino Acid	Tyrosine Metabolism	genus.Dialister	0.00201185	0.00429089	0.63928	922	0.943474
metab_100005402	11-ketoetiocholanolone glucuronide		Lipid	Androgenic Steroids	genus.Lachnospiraceae.UCG.007	-0.0119901	0.0255728	0.639282	922	0.943474
metab_100008994	1-stearoyl-2-linoleoyl-GPI (18:0/18:2)		Lipid	Phosphatidylinositol (PI)	Species.mitsuokai	0.00763167	0.0162753	0.639248	922	0.943474
metab_100010936	oleoyl-arachidonoyl-glycerol (18:1/20:4) [1]*		Lipid	Diacylglycerol	family.Atopobiaceae	0.00876396	0.0186912	0.639269	922	0.943474
metab_100020004	3-carboxy-4-methyl-5-pentyl-2-furanpropionate (3-CMPFP)**		Lipid	Fatty Acid, Dicarboxylate	genus..Ruminococcus..torques.group	-0.00618257	0.013186	0.639275	922	0.943474
metab_100021131	undecenoylcarnitine (C11:1)		Lipid	Fatty Acid Metabolism (Acyl Carnitine, Monounsaturated)	genus..Bacteroides..pectinophilus.group	-0.00774262	0.0165119	0.639248	922	0.943474
metab_100021467	pentose acid*		Partially Characterized Molecules	Partially Characterized Molecules	phylum.Synergistota	-0.016008	0.0341394	0.639255	922	0.943474
metab_1021	5-oxoproline		Amino Acid	Glutathione Metabolism	family.UCG.011	0.00496961	0.0105989	0.63927	922	0.943474
metab_1026	phosphoethanolamine		Lipid	Phospholipid Metabolism	Species.parainfluenzae	0.00791446	0.0168788	0.639257	922	0.943474
metab_1137	oleoyl ethanolamide		Lipid	Endocannabinoid	Species.ihumii	-0.00918453	0.0195888	0.63928	922	0.943474
metab_1140	gamma-glutamylglutamine		Peptide	Gamma-glutamyl Amino Acid	class.Bacilli	-0.00566926	0.0120906	0.639257	922	0.943474
metab_1162	N-acetylneuraminate		Carbohydrate	Aminosugar Metabolism	genus.Family.XIII.UCG.001	-0.00351638	0.00749961	0.639274	922	0.943474
metab_1215	N-acetylglucosaminylasparagine		Carbohydrate	Aminosugar Metabolism	order.Lactobacillales	0.00286701	0.00611467	0.639275	922	0.943474
metab_1268	gamma-glutamylleucine		Peptide	Gamma-glutamyl Amino Acid	family.Oscillospiraceae	0.00506186	0.0107962	0.639287	922	0.943474
metab_1648	taurocholate		Lipid	Primary Bile Acid Metabolism	genus.Fenollaria	-0.0293455	0.0625789	0.639231	922	0.943474
metab_2050	eicosapentaenoate (EPA; 20:5n3)		Lipid	Long Chain Polyunsaturated Fatty Acid (n3 and n6)	genus.Slackia	-0.00755562	0.0161129	0.639244	922	0.943474
metab_229	arachidonate (20:4n6)		Lipid	Long Chain Polyunsaturated Fatty Acid (n3 and n6)	Species.massiliensis.3	0.00619725	0.0132159	0.639239	922	0.943474
metab_297	sphingosine		Lipid	Sphingosines	genus.Romboutsia	-0.00345012	0.00735852	0.639285	922	0.943474
metab_344	guanidinoacetate		Amino Acid	Creatine Metabolism	genus.Victivallis	0.00760884	0.0162259	0.639232	922	0.943474
metab_806	dimethylglycine		Amino Acid	Glycine, Serine and Threonine Metabolism	genus.Coriobacteriaceae.UCG.002	0.00949403	0.0202464	0.639239	922	0.943474
metab_881	cytosine		Nucleotide	Pyrimidine Metabolism, Cytidine containing	Species.putredinis	0.004897	0.0104428	0.639232	922	0.943474
metab_999911795	X - 11795		NA	NA	Species.massiliensis.4	-0.00835657	0.0178222	0.639266	922	0.943474
metab_999914939	X - 14939		NA	NA	genus.Erysipelotrichaceae.UCG.003	0.00396053	0.00844713	0.639284	922	0.943474
metab_999921441	X - 21441		NA	NA	Species.stercoris	-0.00570916	0.0121764	0.639278	922	0.943474
metab_999921834	X - 21834		NA	NA	Species.funiformis	-0.0179845	0.0383549	0.639258	922	0.943474
metab_999917654	X - 17654		NA	NA	genus.Catenibacillus	-0.008517	0.0181658	0.639294	922	0.94348
metab_999926107	X - 26107		NA	NA	Species.sanguinis	-0.00309658	0.00660469	0.639294	922	0.94348
metab_100000269	glycerophosphorylcholine (GPC)		Lipid	Phospholipid Metabolism	Species.vulgatus	-0.00247276	0.00527427	0.639303	922	0.943487
metab_100001178	3-carboxy-4-methyl-5-propyl-2-furanpropanoate (CMPF)		Lipid	Fatty Acid, Dicarboxylate	genus.Erysipelotrichaceae.UCG.003	0.00783716	0.0167163	0.639303	922	0.943487
metab_100001594	beta-hydroxyisovaleroylcarnitine		Amino Acid	Leucine, Isoleucine and Valine Metabolism	genus.Sellimonas	-0.00360567	0.00769076	0.639306	922	0.943487
metab_999921796	X - 21796		NA	NA	Species.secundus	-0.00584914	0.0124761	0.639307	922	0.943487
metab_100015755	ceramide (d18:1/20:0, d16:1/22:0, d20:1/18:0)*		Lipid	Ceramides	order.DTU014	0.0120701	0.0257458	0.639314	922	0.943494
metab_100004054	margaroylcarnitine (C17)*		Lipid	Fatty Acid Metabolism (Acyl Carnitine, Long Chain Saturated)	order.Enterobacterales	0.00265377	0.00566067	0.639321	922	0.943496
metab_100004575	N2,N5-diacetylornithine		Amino Acid	Urea cycle; Arginine and Proline Metabolism	genus.Paraprevotella	-0.00310686	0.00662718	0.639324	922	0.943496
metab_100015731	N-palmitoyl-heptadecasphingosine (d17:1/16:0)*		Lipid	Ceramides	genus.Alistipes	0.00410047	0.00874662	0.639323	922	0.943496
metab_999923787	X - 23787		NA	NA	Species.distasonis	-0.00468082	0.00998441	0.639318	922	0.943496
metab_100004088	retinal		Cofactors and Vitamins	Vitamin A Metabolism	genus..Ruminococcus..gauvreauii.group	0.00238605	0.00508971	0.639328	922	0.9435
metab_100001006	N-acetylglycine		Amino Acid	Glycine, Serine and Threonine Metabolism	genus.Subdoligranulum	-0.00573481	0.0122331	0.639332	922	0.943502
metab_100001229	stearidonate (18:4n3)		Lipid	Long Chain Polyunsaturated Fatty Acid (n3 and n6)	Species.delbrueckii	-0.00717776	0.0153122	0.639355	922	0.943509
metab_100001426	3-(3-amino-3-carboxypropyl)uridine*		Nucleotide	Pyrimidine Metabolism, Uracil containing	order.Peptostreptococcales.Tissierellales	-0.0037878	0.00808047	0.639356	922	0.943509
metab_100002356	(16 or 17)-methylstearate (a19:0 or i19:0)		Lipid	Fatty Acid, Branched	genus.Anaerosporobacter	-0.0113565	0.0242264	0.639352	922	0.943509
metab_100020014	glucuronide of C10H18O2 (7)*		Partially Characterized Molecules	Partially Characterized Molecules	order.Acidaminococcales	-0.0064004	0.0136535	0.639346	922	0.943509
metab_100020343	tetradecadienoate (14:2)*		Lipid	Long Chain Polyunsaturated Fatty Acid (n3 and n6)	Species.caccae	-0.00389366	0.00830614	0.63935	922	0.943509
metab_189	N6,N6,N6-trimethyllysine		Amino Acid	Lysine Metabolism	Species.massiliensis.4	0.00823458	0.0175663	0.639347	922	0.943509
metab_229	arachidonate (20:4n6)		Lipid	Long Chain Polyunsaturated Fatty Acid (n3 and n6)	Species.lenta	-0.00764527	0.016309	0.639345	922	0.943509
metab_811	alanine		Amino Acid	Alanine and Aspartate Metabolism	genus.Subdoligranulum	0.00397133	0.00847207	0.639359	922	0.943509
metab_891	margarate (17:0)		Lipid	Long Chain Saturated Fatty Acid	Species.ndongoniae	0.0100125	0.0213593	0.639353	922	0.943509
metab_999918922	X - 18922		NA	NA	family.vadinBE97	0.0161255	0.0344006	0.639359	922	0.943509
metab_999924588	X - 24588		NA	NA	Species.wadsworthia	0.00455453	0.00971589	0.639348	922	0.943509
metab_100006051	myristoleoylcarnitine (C14:1)*		Lipid	Fatty Acid Metabolism (Acyl Carnitine, Monounsaturated)	order.RF39	0.00499519	0.0106565	0.639366	922	0.943517
metab_1023	sarcosine		Amino Acid	Glycine, Serine and Threonine Metabolism	genus.Prevotellaceae.NK3B31.group	-0.00517947	0.0110497	0.63937	922	0.943519
metab_100002544	4-hydroxyglutamate		Amino Acid	Glutamate Metabolism	Species.faecis	0.00660562	0.0140924	0.639373	922	0.94352
metab_100008916	1-stearoyl-2-docosahexaenoyl-GPC (18:0/22:6)		Lipid	Phosphatidylcholine (PC)	family.Succinivibrionaceae	0.0107313	0.0228942	0.639374	922	0.94352
metab_340	glycine		Amino Acid	Glycine, Serine and Threonine Metabolism	genus.Victivallis	0.00860432	0.0183567	0.639378	922	0.943522
metab_980	pentadecanoate (15:0)		Lipid	Long Chain Saturated Fatty Acid	order.Lactobacillales	-0.00408276	0.00871036	0.639381	922	0.943524
metab_100006361	dopamine 3-O-sulfate		Amino Acid	Tyrosine Metabolism	genus.Oribacterium	-0.00977493	0.0208545	0.639384	922	0.943525
metab_100001569	1-oleoyl-GPE (18:1)		Lipid	Lysophospholipid	Species.massiliensis.9	0.014619	0.03119	0.639392	922	0.943529
metab_100002122	3-hydroxyhippurate		Xenobiotics	Benzoate Metabolism	genus.Eubacterium	-0.025876	0.0552073	0.639395	922	0.943529
metab_100021093	taurochenodeoxycholic acid 3-sulfate		Lipid	Secondary Bile Acid Metabolism	order.Micrococcales	0.0275464	0.0587712	0.639395	922	0.943529
metab_1442	beta-hydroxyisovalerate		Amino Acid	Leucine, Isoleucine and Valine Metabolism	Species.callidus	0.00330945	0.00706075	0.639392	922	0.943529
metab_100000706	alpha-hydroxyisocaproate		Amino Acid	Leucine, Isoleucine and Valine Metabolism	class.Clostridia	-0.0107471	0.0229353	0.639483	922	0.943532
metab_100000870	saccharin		Xenobiotics	Food Component/Plant	genus.Agathobacter	0.0132133	0.0281946	0.639438	922	0.943532
metab_100000882	3-hydroxymyristate		Lipid	Fatty Acid, Monohydroxy	class.Bacilli	-0.00889176	0.0189753	0.639473	922	0.943532
metab_100000998	citramalate		Amino Acid	Glutamate Metabolism	class.Methanobacteria	0.00966888	0.0206307	0.639424	922	0.943532
metab_100001102	dodecanedioate (C12-DC)		Lipid	Fatty Acid, Dicarboxylate	order.Flavobacteriales	-0.011491	0.024523	0.639484	922	0.943532
metab_100001272	1-oleoyl-GPC (18:1)		Lipid	Lysophospholipid	genus.Tuzzerella	0.00503826	0.0107505	0.639431	922	0.943532
metab_100001396	7-methylxanthine		Xenobiotics	Xanthine Metabolism	Species.minuta	0.0320053	0.0683011	0.639477	922	0.943532
metab_100001511	1-palmitoleoyl-GPC (16:1)*		Lipid	Lysophospholipid	genus.Alistipes	-0.00468366	0.00999385	0.639432	922	0.943532
metab_100001992	androstenediol (3beta,17beta) disulfate (1)		Lipid	Androgenic Steroids	order.Actinomycetales	0.0183171	0.039087	0.639454	922	0.943532
metab_100002009	5alpha-pregnan-3beta,20beta-diol monosulfate (1)		Lipid	Progestin Steroids	Species.wadsworthensis	0.00585768	0.0125004	0.639471	922	0.943532
metab_100002466	cysteinylglycine disulfide*		Amino Acid	Glutathione Metabolism	Species.intestini	-0.00684715	0.014612	0.639472	922	0.943532
metab_100009025	sphingomyelin (d18:1/21:0, d17:1/22:0, d16:1/23:0)*		Lipid	Sphingomyelins	genus..Eubacterium..fissicatena.group	-0.00678681	0.0144803	0.639405	922	0.943532
metab_100009054	palmitoleoyl-oleoyl-glycerol (16:1/18:1) [2]*		Lipid	Diacylglycerol	family.Flavobacteriaceae	0.0125375	0.0267563	0.639485	922	0.943532
metab_100009055	palmitoyl-linoleoyl-glycerol (16:0/18:2) [2]*		Lipid	Diacylglycerol	Species.obesi	-0.00582627	0.0124329	0.639457	922	0.943532
metab_100009227	1-linoleoyl-GPG (18:2)*		Lipid	Lysophospholipid	genus.Ruminococcus	-0.00397464	0.00848108	0.639436	922	0.943532
metab_100010917	palmitoyl-oleoyl-glycerol (16:0/18:1) [2]*		Lipid	Diacylglycerol	Species.sobrinus	0.0148663	0.0317257	0.639478	922	0.943532
metab_100015638	2-hydroxynervonate*		Lipid	Fatty Acid, Monohydroxy	Species.provencensis	0.0153303	0.0327154	0.639473	922	0.943532
metab_100015727	ceramide (d16:1/24:1, d18:1/22:1)*		Lipid	Ceramides	family.Pseudomonadaceae	-0.0119516	0.0255009	0.63942	922	0.943532
metab_100015727	ceramide (d16:1/24:1, d18:1/22:1)*		Lipid	Ceramides	genus.Bacteroides	0.0066422	0.0141744	0.639467	922	0.943532
metab_100015745	glycosyl ceramide (d18:2/24:1, d18:1/24:2)*		Lipid	Hexosylceramides (HCER)	Species.angulatum	0.00970429	0.0207093	0.639473	922	0.943532
metab_100015837	arachidonoylcarnitine (C20:4)		Lipid	Fatty Acid Metabolism (Acyl Carnitine, Polyunsaturated)	family.Streptococcaceae	-0.00300395	0.00641021	0.639457	922	0.943532
metab_100016069	5-dodecenoylcarnitine (C12:1)		Lipid	Fatty Acid Metabolism (Acyl Carnitine, Monounsaturated)	genus.Adlercreutzia	-0.00693358	0.014794	0.639417	922	0.943532
metab_100020409	ascorbic acid 3-sulfate*		Cofactors and Vitamins	Ascorbate and Aldarate Metabolism	genus.Phascolarctobacterium	0.00368803	0.00786961	0.639441	922	0.943532
metab_100020421	1-carboxyethyltyrosine	N-lactoyl tyrosine	Amino Acid	Tyrosine Metabolism	Species.pamelaeae	-0.010715	0.0228658	0.639469	922	0.943532
metab_100020487	N-acetyl-isoputreanine		Amino Acid	Polyamine Metabolism	genus.Paraprevotella	-0.00334829	0.00714531	0.63947	922	0.943532
metab_100020502	sulfate of piperine metabolite C18H21NO3 (1)*		Xenobiotics	Food Component/Plant	Species.anginosus	0.0281949	0.060159	0.639418	922	0.943532
metab_1242	N1-methyladenosine		Nucleotide	Purine Metabolism, Adenine containing	class.Saccharimonadia	0.00553079	0.0118029	0.639473	922	0.943532
metab_229	arachidonate (20:4n6)		Lipid	Long Chain Polyunsaturated Fatty Acid (n3 and n6)	genus.Olsenella	0.00875029	0.0186723	0.639453	922	0.943532
metab_231	arginine		Amino Acid	Urea cycle; Arginine and Proline Metabolism	genus.Incertae.Sedis	-0.00473302	0.0100996	0.639444	922	0.943532
metab_231	arginine		Amino Acid	Urea cycle; Arginine and Proline Metabolism	Species.faecis.1	0.01057	0.0225523	0.639408	922	0.943532
metab_241	phenylpyruvate		Amino Acid	Phenylalanine Metabolism	Species.parainfluenzae	-0.00567638	0.0121128	0.639453	922	0.943532
metab_565	tryptophan		Amino Acid	Tryptophan Metabolism	family.Saccharimonadaceae	0.00487958	0.0104109	0.639399	922	0.943532
metab_815	tyrosine		Amino Acid	Tyrosine Metabolism	genus.HT002	-0.011075	0.0236347	0.639478	922	0.943532
metab_999912193	X - 12193		NA	NA	family.Family.XI	-0.00928962	0.019821	0.639416	922	0.943532
metab_999912729	X - 12729		NA	NA	class.Lentisphaeria	-0.0204567	0.0436483	0.639419	922	0.943532
metab_999912830	X - 12830		NA	NA	family.Anaerovoracaceae	-0.013863	0.0295838	0.63947	922	0.943532
metab_999913553	X - 13553		NA	NA	order.Pseudomonadales	-0.00900139	0.0192084	0.639458	922	0.943532
metab_999917690	X - 17690		NA	NA	family..Eubacterium..coprostanoligenes.group	-0.0139042	0.0296669	0.639416	922	0.943532
metab_999918886	X - 18886		NA	NA	Species.massiliensis.2	0.00602895	0.0128663	0.639481	922	0.943532
metab_999918888	X - 18888		NA	NA	class.Bacteroidia	-0.00899827	0.0192016	0.639455	922	0.943532
metab_999921470	X - 21470		NA	NA	Species.comes	-0.00680985	0.0145297	0.63941	922	0.943532
metab_999922509	X - 22509		NA	NA	genus.Prevotellaceae.NK3B31.group	-0.0115496	0.0246448	0.63944	922	0.943532
metab_999925957	X - 25957		NA	NA	genus..Ruminococcus..torques.group	-0.00409587	0.00873914	0.639412	922	0.943532
metab_100000551	4-methyl-2-oxopentanoate		Amino Acid	Leucine, Isoleucine and Valine Metabolism	Species.bacterium.1	0.00202674	0.00432535	0.639491	922	0.943534
metab_100008928	2-hydroxybutyrate/2-hydroxyisobutyrate		Amino Acid	Glutathione Metabolism	Species.atypica	-0.0100291	0.0214036	0.639489	922	0.943534
metab_100006108	phenylacetylcarnitine		Peptide	Acetylated Peptides	Species.caccae.1	-0.0271276	0.0578952	0.639496	922	0.94354
metab_100000269	glycerophosphorylcholine (GPC)		Lipid	Phospholipid Metabolism	family.Victivallaceae	-0.00873929	0.0186531	0.63953	922	0.943546
metab_100000442	quinate		Xenobiotics	Food Component/Plant	Species.mutans	0.0178383	0.0380742	0.639533	922	0.943546
metab_100000961	homoarginine		Amino Acid	Urea cycle; Arginine and Proline Metabolism	genus.Prevotella	0.0102189	0.0218101	0.639515	922	0.943546
metab_100001073	androsterone sulfate		Lipid	Androgenic Steroids	order.Clostridia.vadinBB60.group	0.00854218	0.018232	0.639522	922	0.943546
metab_100001278	10-heptadecenoate (17:1n7)		Lipid	Long Chain Monounsaturated Fatty Acid	order.Coriobacteriales	-0.00579645	0.0123717	0.639524	922	0.943546
metab_100002107	palmitoyl sphingomyelin (d18:1/16:0)		Lipid	Sphingomyelins	Species.hadrus	0.00314204	0.00670639	0.639532	922	0.943546
metab_100002254	stearoyl ethanolamide		Lipid	Endocannabinoid	Species.excrementihominis	-0.00323896	0.00691325	0.639532	922	0.943546
metab_100002417	2,3-dihydroxyisovalerate		Xenobiotics	Food Component/Plant	genus.Catenisphaera	-0.0183821	0.0392352	0.639535	922	0.943546
metab_100003240	N-stearoyltaurine		Lipid	Endocannabinoid	family.Muribaculaceae	-0.0033354	0.00711855	0.639506	922	0.943546
metab_100003258	2-O-methylascorbic acid		Cofactors and Vitamins	Ascorbate and Aldarate Metabolism	class.Methanobacteria	-0.00596666	0.0127345	0.63951	922	0.943546
metab_100006293	sphingomyelin (d18:1/20:2, d18:2/20:1, d16:1/22:2)*		Lipid	Sphingomyelins	Species.tayi	-0.00633449	0.0135204	0.639531	922	0.943546
metab_100008904	1-stearoyl-2-oleoyl-GPC (18:0/18:1)		Lipid	Phosphatidylcholine (PC)	order.Bacillales	0.0122726	0.0261928	0.639508	922	0.943546
metab_100008994	1-stearoyl-2-linoleoyl-GPI (18:0/18:2)		Lipid	Phosphatidylinositol (PI)	Species.dentium	0.0105738	0.0225683	0.639523	922	0.943546
metab_100015625	glycosyl-N-behenoyl-sphingadienine (d18:2/22:0)*		Lipid	Hexosylceramides (HCER)	genus.Agathobacter	0.00438326	0.00935576	0.639536	922	0.943546
metab_100021666	branched-chain, straight-chain, or cyclopropyl 10:1 fatty acid (1)*		Partially Characterized Molecules	Partially Characterized Molecules	Species.copri	0.00468294	0.00999465	0.63951	922	0.943546
metab_1025	pipecolate		Amino Acid	Lysine Metabolism	family.Methanobacteriaceae	-0.0126545	0.027009	0.639522	922	0.943546
metab_999921829	X - 21829		NA	NA	Species.plautii	0.00585681	0.0125003	0.639517	922	0.943546
metab_100021502	(2 or 3)-decenoate (10:1n7 or n8)		Lipid	Medium Chain Fatty Acid	family.Family.XI	0.014437	0.0308153	0.63954	922	0.943548
metab_999921471	X - 21471		NA	NA	family.Oscillospiraceae	-0.00981368	0.0209469	0.63954	922	0.943548
metab_100002749	S-methylcysteine		Amino Acid	Methionine, Cysteine, SAM and Taurine Metabolism	genus..Eubacterium..nodatum.group	-0.00991009	0.0211532	0.639549	922	0.943551
metab_100005403	etiocholanolone glucuronide		Lipid	Androgenic Steroids	Species.evryensis	-0.0206739	0.0441292	0.639552	922	0.943551
metab_100015840	dihomo-linolenoylcarnitine (C20:3n3 or 6)*		Lipid	Fatty Acid Metabolism (Acyl Carnitine, Polyunsaturated)	family.Enterococcaceae	-0.0047091	0.0100517	0.639551	922	0.943551
metab_100020241	gamma-glutamylcitrulline*		Peptide	Gamma-glutamyl Amino Acid	class.Desulfovibrionia	-0.00363866	0.00776688	0.639553	922	0.943551
metab_999923659	X - 23659		NA	NA	Species.bacterium.2	0.00398662	0.00850958	0.639552	922	0.943551
metab_999921467	X - 21467		NA	NA	order.Clostridia.vadinBB60.group	0.00607187	0.0129609	0.639558	922	0.943556
metab_100001870	1-palmitoyl-2-linoleoyl-GPE (16:0/18:2)		Lipid	Phosphatidylethanolamine (PE)	Species.massiliensis.2	0.00697387	0.0148876	0.639588	922	0.943557
metab_100002784	2-oxoarginine*		Amino Acid	Urea cycle; Arginine and Proline Metabolism	Species.ndongoniae	0.0120764	0.0257801	0.639585	922	0.943557
metab_100005986	sphingomyelin (d18:1/24:1, d18:2/24:0)*		Lipid	Sphingomyelins	Species.hydrogenotrophica	-0.00801177	0.0171019	0.639562	922	0.943557
metab_100008928	2-hydroxybutyrate/2-hydroxyisobutyrate		Amino Acid	Glutathione Metabolism	Species.prausnitzii	0.00482813	0.0103066	0.639578	922	0.943557
metab_100009045	phenylacetylglutamate		Peptide	Acetylated Peptides	Species.hadrus	-0.00891042	0.0190214	0.639583	922	0.943557
metab_100015745	glycosyl ceramide (d18:2/24:1, d18:1/24:2)*		Lipid	Hexosylceramides (HCER)	genus.Odoribacter	-0.00367634	0.00784779	0.639574	922	0.943557
metab_100021990	3-hydroxyoctanoylcarnitine (1)		Lipid	Fatty Acid Metabolism (Acyl Carnitine, Hydroxy)	family.Selenomonadaceae	0.00626806	0.0133807	0.639583	922	0.943557
metab_192	N-acetylputrescine		Amino Acid	Polyamine Metabolism	genus.Lachnospiraceae.UCG.009	-0.00814857	0.017395	0.639582	922	0.943557
metab_55	1-methylnicotinamide		Cofactors and Vitamins	Nicotinate and Nicotinamide Metabolism	order.Coriobacteriales	0.00478998	0.0102254	0.639586	922	0.943557
metab_881	cytosine		Nucleotide	Pyrimidine Metabolism, Cytidine containing	genus..Eubacterium..fissicatena.group	-0.0103732	0.0221445	0.639588	922	0.943557
metab_980	pentadecanoate (15:0)		Lipid	Long Chain Saturated Fatty Acid	Species.invisus	-0.00329403	0.00703181	0.63958	922	0.943557
metab_999912111	X - 12111		NA	NA	genus.Anaerosporobacter	0.0256737	0.0548076	0.63959	922	0.943557
metab_999917653	X - 17653		NA	NA	genus.HT002	-0.0195805	0.0417998	0.639589	922	0.943557
metab_999921258	X - 21258		NA	NA	Species.massiliensis	0.0126276	0.0269552	0.639567	922	0.943557
metab_999926108	X - 26108		NA	NA	order.RF39	-0.0031609	0.00674741	0.63957	922	0.943557
metab_100001034	indoleacetate		Amino Acid	Tryptophan Metabolism	order.Coriobacteriales	0.00565603	0.0120745	0.639594	922	0.94356
metab_100005383	N-methylpipecolate		Xenobiotics	Bacterial/Fungal	Species.virosa	-0.012861	0.0274559	0.639596	922	0.943561
metab_100000802	acetylcarnitine (C2)		Lipid	Fatty Acid Metabolism (Acyl Carnitine, Short Chain)	Species.sobrinus	-0.00879308	0.0187721	0.639605	922	0.943564
metab_100001569	1-oleoyl-GPE (18:1)		Lipid	Lysophospholipid	order.Bacteroidales	-0.0076322	0.0162937	0.639604	922	0.943564
metab_100009264	glycochenodeoxycholate glucuronide (1)		Lipid	Primary Bile Acid Metabolism	order.Erysipelotrichales	0.0105074	0.0224317	0.639602	922	0.943564
metab_100000039	methionine sulfoxide		Amino Acid	Methionine, Cysteine, SAM and Taurine Metabolism	Species.faecis.1	0.00817798	0.0174592	0.63961	922	0.943569
metab_999910458	X - 10458		NA	NA	genus.UBA1819	-0.00358436	0.00765252	0.63962	922	0.943581
metab_100001654	1-arachidonoyl-GPI (20:4)*		Lipid	Lysophospholipid	genus.Anaerosporobacter	-0.010215	0.0218091	0.639625	922	0.943582
metab_100002126	16a-hydroxy DHEA 3-sulfate		Lipid	Androgenic Steroids	Species.shahii	-0.00707909	0.0151141	0.639631	922	0.943582
metab_100005985	sphingomyelin (d18:2/14:0, d18:1/14:1)*		Lipid	Sphingomyelins	family.Monoglobaceae	-0.00471438	0.0100655	0.639634	922	0.943582
metab_100005985	sphingomyelin (d18:2/14:0, d18:1/14:1)*		Lipid	Sphingomyelins	family.Eggerthellaceae	0.00338859	0.00723484	0.639634	922	0.943582
metab_100006005	5alpha-androstan-3alpha,17beta-diol monosulfate (2)		Lipid	Androgenic Steroids	genus..Eubacterium..nodatum.group	-0.0148551	0.031716	0.639628	922	0.943582
metab_1539	1-palmitoyl-2-oleoyl-GPC (16:0/18:1)		Lipid	Phosphatidylcholine (PC)	family.Veillonellaceae	-0.00179461	0.00383163	0.639638	922	0.943582
metab_342	glycocholate		Lipid	Primary Bile Acid Metabolism	family.Barnesiellaceae	0.00857221	0.0183023	0.639637	922	0.943582
metab_999924337	X - 24337		NA	NA	genus.Oscillibacter	-0.00393665	0.008405	0.639635	922	0.943582
metab_999923680	X - 23680		NA	NA	family.Flavobacteriaceae	0.0108977	0.023268	0.639646	922	0.943588
metab_999923680	X - 23680		NA	NA	genus.Howardella	0.00515577	0.0110082	0.639644	922	0.943588
metab_100000711	4-acetylphenol sulfate		Xenobiotics	Benzoate Metabolism	family.Enterococcaceae	-0.00876762	0.0187205	0.639654	922	0.943598
metab_100001757	thymol sulfate		Xenobiotics	Food Component/Plant	genus.Dielma	-0.0541361	0.115593	0.639661	922	0.943603
metab_1022	picolinate		Amino Acid	Tryptophan Metabolism	genus..Eubacterium..ventriosum.group	0.00376238	0.0080336	0.639663	922	0.943603
metab_181	laurate (12:0)		Lipid	Medium Chain Fatty Acid	genus..Eubacterium..siraeum.group	0.00404827	0.00864407	0.639664	922	0.943603
metab_999926097	X - 26097		NA	NA	Species.pleomorphus	-0.0103295	0.0220561	0.639666	922	0.943603
metab_100009007	1-(1-enyl-palmitoyl)-2-oleoyl-GPC (P-16:0/18:1)*		Lipid	Plasmalogen	genus.Limosilactobacillus	0.00619568	0.0132298	0.639676	922	0.943615
metab_100002500	formiminoglutamate		Amino Acid	Histidine Metabolism	genus..Eubacterium..brachy.group	-0.00648919	0.0138569	0.639686	922	0.943617
metab_100010901	gamma-glutamyl-alpha-lysine		Peptide	Gamma-glutamyl Amino Acid	order.Burkholderiales	-0.00365275	0.0078	0.639684	922	0.943617
metab_112	3-hydroxy-3-methylglutarate		Lipid	Mevalonate Metabolism	Species.timonensis	0.0141188	0.0301488	0.639683	922	0.943617
metab_444	ornithine		Amino Acid	Urea cycle; Arginine and Proline Metabolism	Species.equolifaciens	0.00555711	0.0118665	0.639683	922	0.943617
metab_100003151	linoleoylcarnitine (C18:2)*		Lipid	Fatty Acid Metabolism (Acyl Carnitine, Polyunsaturated)	genus.Parasutterella	-0.00367395	0.00784541	0.63969	922	0.943618
metab_112	3-hydroxy-3-methylglutarate		Lipid	Mevalonate Metabolism	genus.Terrisporobacter	0.00349843	0.0074706	0.63969	922	0.943618
metab_100001198	myristoleate (14:1n5)		Lipid	Long Chain Monounsaturated Fatty Acid	Species.invisus	-0.00394882	0.00843249	0.639695	922	0.943621
metab_100000263	imidazole lactate		Amino Acid	Histidine Metabolism	Species.intestinalis.1	-0.00511848	0.0109311	0.639721	922	0.943624
metab_100000657	1,2-dipalmitoyl-GPC (16:0/16:0)		Lipid	Phosphatidylcholine (PC)	Species.piger	0.00632737	0.0135147	0.639767	922	0.943624
metab_100000665	docosahexaenoate (DHA; 22:6n3)		Lipid	Long Chain Polyunsaturated Fatty Acid (n3 and n6)	genus..Eubacterium..hallii.group	-0.00780231	0.0166628	0.639723	922	0.943624
metab_100001092	trigonelline (N'-methylnicotinate)		Cofactors and Vitamins	Nicotinate and Nicotinamide Metabolism	Species.edouardi	0.00648334	0.0138462	0.639729	922	0.943624
metab_100001270	myristoylcarnitine (C14)		Lipid	Fatty Acid Metabolism (Acyl Carnitine, Long Chain Saturated)	genus.Intestinimonas	0.00341107	0.00728542	0.639753	922	0.943624
metab_100001334	N-acetylproline		Amino Acid	Urea cycle; Arginine and Proline Metabolism	genus.Anaeroplasma	-0.00599315	0.0128004	0.639755	922	0.943624
metab_100001337	linolenate [alpha or gamma; (18:3n3 or 6)]		Lipid	Long Chain Polyunsaturated Fatty Acid (n3 and n6)	genus.Anaerostipes	0.00802485	0.0171405	0.639769	922	0.943624
metab_100001485	gamma-glutamylisoleucine*		Peptide	Gamma-glutamyl Amino Acid	order.Opitutales	0.013671	0.0291953	0.639715	922	0.943624
metab_100001485	gamma-glutamylisoleucine*		Peptide	Gamma-glutamyl Amino Acid	genus..Eubacterium..eligens.group	-0.00290164	0.0061974	0.639754	922	0.943624
metab_100001540	glutamine_degradant*		Partially Characterized Molecules	Partially Characterized Molecules	family.Atopobiaceae	-0.00809635	0.0172897	0.639703	922	0.943624
metab_100001569	1-oleoyl-GPE (18:1)		Lipid	Lysophospholipid	genus.Lachnoclostridium	0.00504611	0.0107764	0.639717	922	0.943624
metab_100001757	thymol sulfate		Xenobiotics	Food Component/Plant	order.Gastranaerophilales	0.0158133	0.0337718	0.639727	922	0.943624
metab_100001872	1-stearoyl-2-arachidonoyl-GPS (18:0/20:4)		Lipid	Phosphatidylserine (PS)	genus.Coprobacter	-0.00804349	0.01718	0.639764	922	0.943624
metab_100004110	3-methyl catechol sulfate (2)		Xenobiotics	Benzoate Metabolism	genus.Flavonifractor	-0.00771086	0.0164678	0.63973	922	0.943624
metab_100004635	methionine sulfone		Amino Acid	Methionine, Cysteine, SAM and Taurine Metabolism	Species.clarus	0.00547874	0.0117011	0.639737	922	0.943624
metab_100006191	p-cresol glucuronide*		Amino Acid	Tyrosine Metabolism	Species.merdae	0.00896251	0.0191414	0.639737	922	0.943624
metab_100006262	4-methoxyphenol sulfate		Amino Acid	Tyrosine Metabolism	Species.clarus	-0.00782872	0.0167205	0.639749	922	0.943624
metab_100006370	3beta-hydroxy-5-cholestenoate		Lipid	Sterol	order.Chloroplast	0.0145837	0.0311433	0.639701	922	0.943624
metab_100006376	3-methoxycatechol sulfate (2)		Xenobiotics	Benzoate Metabolism	genus.Pseudomonas	0.0158093	0.0337664	0.639758	922	0.943624
metab_100008990	1-palmitoyl-2-arachidonoyl-GPE (16:0/20:4)*		Lipid	Phosphatidylethanolamine (PE)	genus.Catenibacterium	0.00423723	0.00904965	0.639742	922	0.943624
metab_100015624	N-behenoyl-sphingadienine (d18:2/22:0)*		Lipid	Ceramides	genus.Shuttleworthia	-0.00442937	0.00945949	0.639723	922	0.943624
metab_100015792	sphingomyelin (d18:1/25:0, d19:0/24:1, d20:1/23:0, d19:1/24:0)*		Lipid	Sphingomyelins	genus.Lachnospiraceae.UCG.007	-0.0111854	0.0238908	0.639766	922	0.943624
metab_100019892	2-hydroxyarachidate*		Lipid	Fatty Acid, Monohydroxy	genus.Lachnoclostridium	0.00344793	0.00736439	0.639764	922	0.943624
metab_100020487	N-acetyl-isoputreanine		Amino Acid	Polyamine Metabolism	Species.massiliensis.5	-0.0101376	0.0216515	0.639745	922	0.943624
metab_100020541	11beta-hydroxyandrosterone glucuronide		Lipid	Androgenic Steroids	Species.porcorum	-0.0146629	0.0313152	0.639732	922	0.943624
metab_100022005	bilirubin degradation product, C17H18N2O4 (1)**		Partially Characterized Molecules	Partially Characterized Molecules	Species.massiliensis.8	0.0113539	0.0242502	0.639758	922	0.943624
metab_1004	xanthine		Nucleotide	Purine Metabolism, (Hypo)Xanthine/Inosine containing	genus.Solobacterium	-0.00697113	0.0148895	0.639764	922	0.943624
metab_144	4-hydroxyphenylacetate		Amino Acid	Phenylalanine Metabolism	Species.caccae.1	0.0193288	0.0412832	0.639757	922	0.943624
metab_180	linoleate (18:2n6)		Lipid	Long Chain Polyunsaturated Fatty Acid (n3 and n6)	genus.Christensenella	0.0116618	0.0249056	0.639726	922	0.943624
metab_189	N6,N6,N6-trimethyllysine		Amino Acid	Lysine Metabolism	Species.bifidum	0.00701669	0.0149871	0.63977	922	0.943624
metab_50	spermidine		Amino Acid	Polyamine Metabolism	genus.Rikenellaceae.RC9.gut.group	0.0102331	0.0218543	0.639725	922	0.943624
metab_999921353	X - 21353		NA	NA	genus.Intestinimonas	-0.00458391	0.00979042	0.639754	922	0.943624
metab_999923644	X - 23644		NA	NA	Species.anaerobia	-0.0249738	0.0533393	0.639751	922	0.943624
metab_999923680	X - 23680		NA	NA	Species.massiliensis.5	-0.0121471	0.0259432	0.639741	922	0.943624
metab_999925420	X - 25420		NA	NA	family.Rikenellaceae	-0.00650607	0.0138949	0.639731	922	0.943624
metab_999925810	X - 25810		NA	NA	Species.tanakaei	-0.0120756	0.025792	0.639763	922	0.943624
metab_100000776	palmitoylcarnitine (C16)		Lipid	Fatty Acid Metabolism (Acyl Carnitine, Long Chain Saturated)	genus.Lachnospira	-0.00300446	0.00641754	0.639782	922	0.94363
metab_100009027	sphingomyelin (d18:0/18:0, d19:0/17:0)*		Lipid	Dihydrosphingomyelins	genus.Erysipelatoclostridium	-0.00477359	0.0101963	0.63978	922	0.94363
metab_100015837	arachidonoylcarnitine (C20:4)		Lipid	Fatty Acid Metabolism (Acyl Carnitine, Polyunsaturated)	family.Sutterellaceae	-0.00326568	0.00697538	0.639776	922	0.94363
metab_999917690	X - 17690		NA	NA	Species.obeum	0.0116593	0.0249041	0.639779	922	0.94363
metab_100001313	gamma-glutamylmethionine		Peptide	Gamma-glutamyl Amino Acid	order.Erysipelotrichales	0.00468858	0.0100152	0.639796	922	0.943641
metab_213	N6-methyladenosine		Nucleotide	Purine Metabolism, Adenine containing	Species.fastidiosa	-0.0183398	0.0391754	0.639794	922	0.943641
metab_466	phytanate		Xenobiotics	Food Component/Plant	genus.Adlercreutzia	0.00639214	0.0136543	0.639797	922	0.943641
metab_796	alpha-ketobutyrate		Amino Acid	Methionine, Cysteine, SAM and Taurine Metabolism	class.Alphaproteobacteria	0.00496496	0.0106057	0.639798	922	0.943641
metab_999912830	X - 12830		NA	NA	Species.anginosus	-0.031159	0.06656	0.639803	922	0.943646
metab_100003641	valylglycine		Peptide	Dipeptide	genus.Romboutsia	-0.00278602	0.00595141	0.639807	922	0.943648
metab_1268	gamma-glutamylleucine		Peptide	Gamma-glutamyl Amino Acid	genus.Desulfovibrio	0.00233559	0.00498922	0.639808	922	0.943648
metab_100001033	beta-sitosterol		Lipid	Sterol	genus.Atopobium	0.0170913	0.0365111	0.639818	922	0.943649
metab_100001870	1-palmitoyl-2-linoleoyl-GPE (16:0/18:2)		Lipid	Phosphatidylethanolamine (PE)	genus.FD2005	-0.00897187	0.0191657	0.639812	922	0.943649
metab_100009025	sphingomyelin (d18:1/21:0, d17:1/22:0, d16:1/23:0)*		Lipid	Sphingomyelins	Species.nordii	-0.0136446	0.0291478	0.639814	922	0.943649
metab_100019981	heptenedioate (C7:1-DC)*		Lipid	Fatty Acid, Dicarboxylate	Species.luti	0.00753222	0.0160907	0.63982	922	0.943649
metab_1215	N-acetylglucosaminylasparagine		Carbohydrate	Aminosugar Metabolism	genus.Epulopiscium	0.00709994	0.0151671	0.639817	922	0.943649
metab_100006378	N-acetylkynurenine (2)		Amino Acid	Tryptophan Metabolism	genus.Holdemania	-0.0076371	0.0163151	0.639828	922	0.943656
metab_355	histidine		Amino Acid	Histidine Metabolism	Species.longicatena	-0.00148382	0.00316988	0.639829	922	0.943656
metab_100004110	3-methyl catechol sulfate (2)		Xenobiotics	Benzoate Metabolism	Species.bacterium	0.0056035	0.0119708	0.639831	922	0.943657
metab_100000463	indolelactate		Amino Acid	Tryptophan Metabolism	family.Streptococcaceae	0.00311162	0.0066478	0.639851	922	0.943669
metab_100001112	3-hydroxylaurate		Lipid	Fatty Acid, Monohydroxy	genus.Papillibacter	0.0162516	0.0347224	0.639869	922	0.943669
metab_100001145	3-hydroxysebacate		Lipid	Fatty Acid, Monohydroxy	genus.CHKCI001	0.0229731	0.0490827	0.639865	922	0.943669
metab_100001294	gamma-glutamylglycine		Peptide	Gamma-glutamyl Amino Acid	family.Monoglobaceae	0.00451285	0.00964186	0.639865	922	0.943669
metab_100002259	cis-4-decenoylcarnitine (C10:1)		Lipid	Fatty Acid Metabolism (Acyl Carnitine, Monounsaturated)	Species.massiliensis.7	-0.0120509	0.0257459	0.639848	922	0.943669
metab_100004322	2-aminophenol sulfate		Xenobiotics	Food Component/Plant	genus.Enterococcus	0.0114972	0.0245643	0.639866	922	0.943669
metab_100005985	sphingomyelin (d18:2/14:0, d18:1/14:1)*		Lipid	Sphingomyelins	genus.Parasutterella	-0.00369527	0.00789477	0.639852	922	0.943669
metab_100009066	1-palmitoyl-2-oleoyl-GPI (16:0/18:1)*		Lipid	Phosphatidylinositol (PI)	Species.obeum	0.00546577	0.011677	0.639843	922	0.943669
metab_100020497	sulfate of piperine metabolite C16H19NO3 (3)*		Xenobiotics	Food Component/Plant	Species.equolifaciens	0.0130012	0.0277777	0.639867	922	0.943669
metab_799	betaine		Amino Acid	Glycine, Serine and Threonine Metabolism	order.Enterobacterales	0.00194289	0.00415086	0.63985	922	0.943669
metab_999914939	X - 14939		NA	NA	Species.champanellensis	-0.00604437	0.0129139	0.639862	922	0.943669
metab_999915461	X - 15461		NA	NA	order.Pseudomonadales	0.0108084	0.0230912	0.639846	922	0.943669
metab_999918888	X - 18888		NA	NA	Species.bromii	-0.00311906	0.00666408	0.63987	922	0.943669
metab_999924328	X - 24328		NA	NA	genus.Solobacterium	-0.00805365	0.0172066	0.63986	922	0.943669
metab_999925422	X - 25422		NA	NA	Species.hadrus	0.00684521	0.0146245	0.639854	922	0.943669
metab_132	3-phosphoglycerate		Carbohydrate	Glycolysis, Gluconeogenesis, and Pyruvate Metabolism	Species.justesenii	-0.0157752	0.033705	0.639874	922	0.943671
metab_100001415	N6-carbamoylthreonyladenosine		Nucleotide	Purine Metabolism, Adenine containing	Species.urinimassiliense	-0.0111376	0.0237971	0.639881	922	0.943672
metab_100001612	N-acetyl-aspartyl-glutamate (NAAG)		Amino Acid	Glutamate Metabolism	genus.Subdoligranulum	0.00416737	0.00890427	0.639885	922	0.943672
metab_100002009	5alpha-pregnan-3beta,20beta-diol monosulfate (1)		Lipid	Progestin Steroids	genus.Bacteroides	-0.00837329	0.0178906	0.639879	922	0.943672
metab_100002953	16-hydroxypalmitate		Lipid	Fatty Acid, Monohydroxy	genus.Clostridium.sensu.stricto.1	0.0022057	0.00471281	0.639883	922	0.943672
metab_100009162	1-(1-enyl-palmitoyl)-2-palmitoyl-GPC (P-16:0/16:0)*		Lipid	Plasmalogen	genus.Megasphaera	-0.00593732	0.0126861	0.639887	922	0.943672
metab_35	S-1-pyrroline-5-carboxylate		Amino Acid	Glutamate Metabolism	genus.Prevotellaceae.NK3B31.group	-0.00448679	0.0095866	0.63988	922	0.943672
metab_999911381	X - 11381		NA	NA	genus.UCG.007	0.00681169	0.0145544	0.639888	922	0.943672
metab_100001882	glycosyl-N-stearoyl-sphingosine (d18:1/18:0)		Lipid	Hexosylceramides (HCER)	genus.Prevotellaceae.NK3B31.group	-0.00441127	0.00942567	0.639895	922	0.943673
metab_100015834	lignoceroylcarnitine (C24)*		Lipid	Fatty Acid Metabolism (Acyl Carnitine, Long Chain Saturated)	genus.Tyzzerella	0.00374415	0.00800019	0.639894	922	0.943673
metab_1162	N-acetylneuraminate		Carbohydrate	Aminosugar Metabolism	genus..Bacteroides..pectinophilus.group	0.00661093	0.0141257	0.639895	922	0.943673
metab_999919141	X - 19141		NA	NA	Species.senegalensis	-0.0106883	0.0228381	0.639898	922	0.943674
metab_999912822	X - 12822		NA	NA	genus.FD2005	0.0083559	0.0178548	0.639904	922	0.94368
metab_100015792	sphingomyelin (d18:1/25:0, d19:0/24:1, d20:1/23:0, d19:1/24:0)*		Lipid	Sphingomyelins	order.Bifidobacteriales	-0.00339924	0.00726365	0.639914	922	0.94369
metab_100020276	sphingomyelin (d17:1/14:0, d16:1/15:0)*		Lipid	Sphingomyelins	family.UCG.010	0.00400519	0.0085585	0.639915	922	0.94369
metab_100001182	docosadienoate (22:2n6)		Lipid	Long Chain Polyunsaturated Fatty Acid (n3 and n6)	Species.johnsonii	0.00812318	0.0173587	0.639928	922	0.943697
metab_100008984	1-palmitoyl-2-palmitoleoyl-GPC (16:0/16:1)*		Lipid	Phosphatidylcholine (PC)	Species.luti	-0.00759324	0.0162261	0.639925	922	0.943697
metab_244	beta-alanine		Nucleotide	Pyrimidine Metabolism, Uracil containing	family.Ethanoligenenaceae	-0.011135	0.0237946	0.639926	922	0.943697
metab_999913553	X - 13553		NA	NA	family.Enterococcaceae	0.00518	0.0110693	0.639927	922	0.943697
metab_565	tryptophan		Amino Acid	Tryptophan Metabolism	Species.isoflavoniconvertens	0.00411418	0.00879185	0.639932	922	0.9437
metab_100001064	glycolithocholate		Lipid	Secondary Bile Acid Metabolism	genus.UCG.003	-0.00657254	0.0140464	0.63996	922	0.94372
metab_100001181	docosapentaenoate (n3 DPA; 22:5n3)		Lipid	Long Chain Polyunsaturated Fatty Acid (n3 and n6)	genus.UCG.007	-0.00936492	0.0200137	0.639952	922	0.94372
metab_100001662	deoxycarnitine		Lipid	Carnitine Metabolism	order.Chloroplast	-0.0121431	0.0259515	0.63996	922	0.94372
metab_100002613	pantoate		Cofactors and Vitamins	Pantothenate and CoA Metabolism	genus.Subdoligranulum	-0.00523221	0.0111818	0.639956	922	0.94372
metab_100020497	sulfate of piperine metabolite C16H19NO3 (3)*		Xenobiotics	Food Component/Plant	Species.intestinalis.1	-0.0107547	0.022984	0.639957	922	0.94372
metab_1256	choline		Lipid	Phospholipid Metabolism	genus.Lacticaseibacillus	0.00593669	0.0126874	0.639956	922	0.94372
metab_999921441	X - 21441		NA	NA	genus.Catenibacterium	0.00570375	0.0121897	0.63996	922	0.94372
metab_100004083	glycohyocholate		Lipid	Secondary Bile Acid Metabolism	genus.Eubacterium	0.0166735	0.035635	0.639974	922	0.943725
metab_1528	1-palmitoyl-2-linoleoyl-GPI (16:0/18:2)		Lipid	Phosphatidylinositol (PI)	Species.disporicum	0.00825686	0.0176466	0.639971	922	0.943725
metab_999912112	X - 12112		NA	NA	Species.parasanguinis	0.0240842	0.0514731	0.639972	922	0.943725
metab_999924243	X - 24243		NA	NA	genus.DTU089	0.00831584	0.0177727	0.639971	922	0.943725
metab_999924462	X - 24462		NA	NA	Species.hadrus	-0.00568728	0.0121549	0.639969	922	0.943725
metab_100015833	arachidoylcarnitine (C20)*		Lipid	Fatty Acid Metabolism (Acyl Carnitine, Long Chain Saturated)	genus.GCA.900066755	0.01051	0.0224625	0.639977	922	0.943727
metab_100002167	12-HETE		Lipid	Eicosanoid	Species.piger	0.00759778	0.016239	0.63999	922	0.943741
metab_340	glycine		Amino Acid	Glycine, Serine and Threonine Metabolism	family.Rikenellaceae	0.00371075	0.0079311	0.639989	922	0.943741
metab_340	glycine		Amino Acid	Glycine, Serine and Threonine Metabolism	genus.Lactiplantibacillus	-0.0088879	0.0189966	0.639993	922	0.943742
metab_100001104	N-acetyltyrosine		Amino Acid	Tyrosine Metabolism	family.Synergistaceae	-0.00873843	0.0186774	0.639998	922	0.943743
metab_100002875	1-(1-enyl-palmitoyl)-GPC (P-16:0)*		Lipid	Lysoplasmalogen	Species.biformis	0.00603234	0.0128933	0.639996	922	0.943743
metab_100009002	1-(1-enyl-palmitoyl)-2-arachidonoyl-GPE (P-16:0/20:4)*		Lipid	Plasmalogen	family.Hafniaceae	0.0100915	0.0215695	0.64	922	0.943743
metab_100002152	andro steroid monosulfate C19H28O6S (1)*		Lipid	Androgenic Steroids	genus.Faecalicoccus	0.0232654	0.049728	0.640005	922	0.943745
metab_100020204	N-acetyl-2-aminooctanoate*		Lipid	Fatty Acid, Amino	order.RF39	0.00502762	0.0107462	0.640005	922	0.943745
metab_100001276	N-acetylisoleucine		Amino Acid	Leucine, Isoleucine and Valine Metabolism	genus.Butyricicoccus	0.00335379	0.00716857	0.64001	922	0.943745
metab_100020502	sulfate of piperine metabolite C18H21NO3 (1)*		Xenobiotics	Food Component/Plant	genus.Sanguibacteroides	-0.0282395	0.0603607	0.640009	922	0.943745
metab_100002953	16-hydroxypalmitate		Lipid	Fatty Acid, Monohydroxy	class.Alphaproteobacteria	0.00312064	0.00667032	0.640015	922	0.943749
metab_100021760	N-acetyl-2-aminoadipate		Amino Acid	Lysine Metabolism	genus.Lachnospiraceae.NK4A136.group	0.00350207	0.00748566	0.640016	922	0.943749
metab_100005985	sphingomyelin (d18:2/14:0, d18:1/14:1)*		Lipid	Sphingomyelins	genus.Victivallis	-0.0100315	0.0214425	0.640019	922	0.943751
metab_999924241	X - 24241		NA	NA	genus.Lachnospiraceae.UCG.004	-0.00580976	0.0124188	0.640029	922	0.943762
metab_100001501	oleoylcarnitine (C18:1)		Lipid	Fatty Acid Metabolism (Acyl Carnitine, Monounsaturated)	Species.togonis	-0.00775908	0.0165859	0.640035	922	0.943766
metab_100008952	1-palmitoleoylglycerol (16:1)*		Lipid	Monoacylglycerol	Species.massiliensis.9	0.0205726	0.0439767	0.640038	922	0.943766
metab_100021105	eicosenedioate (C20:1-DC)*		Lipid	Fatty Acid, Dicarboxylate	class.Methanobacteria	0.0130341	0.0278622	0.640038	922	0.943766
metab_100015752	glycosyl-N-(2-hydroxynervonoyl)-sphingosine (d18:1/24:1(2OH))*		Lipid	Hexosylceramides (HCER)	order.Izemoplasmatales	-0.00841595	0.0179906	0.640044	922	0.943771
metab_799	betaine		Amino Acid	Glycine, Serine and Threonine Metabolism	genus.Akkermansia	0.00219745	0.00469745	0.640045	922	0.943771
metab_999911849	X - 11849		NA	NA	order.DTU014	0.0312039	0.0667051	0.64005	922	0.943774
metab_100001415	N6-carbamoylthreonyladenosine		Nucleotide	Purine Metabolism, Adenine containing	Species.disporicum	0.00425528	0.00909678	0.640058	922	0.943779
metab_241	phenylpyruvate		Amino Acid	Phenylalanine Metabolism	family.Oxalobacteraceae	-0.00497724	0.0106401	0.640057	922	0.943779
metab_999921829	X - 21829		NA	NA	genus.Alloprevotella	0.00542032	0.0115874	0.640059	922	0.943779
metab_100001413	N4-acetylcytidine		Nucleotide	Pyrimidine Metabolism, Cytidine containing	family.Enterobacteriaceae	0.0026618	0.00569039	0.640063	922	0.943779
metab_999917653	X - 17653		NA	NA	genus.Negativibacillus	0.00446495	0.00954514	0.640062	922	0.943779
metab_1113	4-acetamidobutanoate		Amino Acid	Polyamine Metabolism	Species.invisus	0.00285572	0.00610499	0.640065	922	0.943779
metab_100000015	xanthurenate		Amino Acid	Tryptophan Metabolism	family.UCG.011	0.00781173	0.0167012	0.640088	922	0.943781
metab_100000269	glycerophosphorylcholine (GPC)		Lipid	Phospholipid Metabolism	class.Synergistia	-0.00821163	0.0175575	0.640114	922	0.943781
metab_100000773	3-hydroxyoctanoate		Lipid	Fatty Acid, Monohydroxy	genus.Anaeroplasma	-0.00647912	0.0138535	0.640123	922	0.943781
metab_100001151	butyrylglycine		Lipid	Fatty Acid Metabolism (also BCAA Metabolism)	Species.champanellensis	0.00458433	0.00980083	0.640078	922	0.943781
metab_100001254	N-acetyltryptophan		Amino Acid	Tryptophan Metabolism	Species.timonensis	-0.00857264	0.0183294	0.640115	922	0.943781
metab_100001256	N-acetylphenylalanine		Amino Acid	Phenylalanine Metabolism	phylum.Cyanobacteria	0.00443416	0.00948087	0.640117	922	0.943781
metab_100001270	myristoylcarnitine (C14)		Lipid	Fatty Acid Metabolism (Acyl Carnitine, Long Chain Saturated)	Species.porcorum	-0.0111692	0.0238794	0.640091	922	0.943781
metab_100001396	7-methylxanthine		Xenobiotics	Xanthine Metabolism	Species.fermentans	-0.0149013	0.0318617	0.640123	922	0.943781
metab_100001501	oleoylcarnitine (C18:1)		Lipid	Fatty Acid Metabolism (Acyl Carnitine, Monounsaturated)	genus.Victivallis	-0.00983773	0.0210338	0.640106	922	0.943781
metab_100001594	beta-hydroxyisovaleroylcarnitine		Amino Acid	Leucine, Isoleucine and Valine Metabolism	Species.longum	0.00224752	0.0048053	0.640102	922	0.943781
metab_100001757	thymol sulfate		Xenobiotics	Food Component/Plant	genus.Tyzzerella	0.0116725	0.0249541	0.640071	922	0.943781
metab_100003397	trimethylamine N-oxide		Lipid	Phospholipid Metabolism	class.Gammaproteobacteria	-0.00537856	0.0114992	0.640089	922	0.943781
metab_100006171	eugenol sulfate		Xenobiotics	Food Component/Plant	genus..Eubacterium..nodatum.group	-0.0221738	0.0474118	0.640124	922	0.943781
metab_100006282	umbelliferone sulfate		Xenobiotics	Food Component/Plant	genus.Lactonifactor	-0.0290836	0.0621793	0.640086	922	0.943781
metab_100008999	1-(1-enyl-stearoyl)-2-arachidonoyl-GPE (P-18:0/20:4)*		Lipid	Plasmalogen	genus.Christensenella	-0.00842163	0.0180056	0.640097	922	0.943781
metab_100015788	sphingomyelin (d18:2/18:1)*		Lipid	Sphingomyelins	family.Prevotellaceae	0.00224824	0.00480671	0.640092	922	0.943781
metab_100020504	sulfate of piperine metabolite C18H21NO3 (3)*		Xenobiotics	Food Component/Plant	genus.Intestinibacter	0.00487596	0.0104244	0.64008	922	0.943781
metab_100021131	undecenoylcarnitine (C11:1)		Lipid	Fatty Acid Metabolism (Acyl Carnitine, Monounsaturated)	genus.Lachnospiraceae.NK4B4.group	0.00948385	0.0202776	0.640113	922	0.943781
metab_1002	allantoin		Nucleotide	Purine Metabolism, (Hypo)Xanthine/Inosine containing	Species.bacterium.1	-0.00168273	0.00359795	0.64012	922	0.943781
metab_1528	1-palmitoyl-2-linoleoyl-GPI (16:0/18:2)		Lipid	Phosphatidylinositol (PI)	order.Enterobacterales	0.0036919	0.00789343	0.640101	922	0.943781
metab_250	biliverdin		Cofactors and Vitamins	Hemoglobin and Porphyrin Metabolism	Species.massiliensis.8	-0.0123253	0.0263537	0.640122	922	0.943781
metab_397	leucine		Amino Acid	Leucine, Isoleucine and Valine Metabolism	Species.hadrus	0.00340232	0.0072737	0.640073	922	0.943781
metab_409	malate		Energy	TCA Cycle	genus.Defluviitaleaceae.UCG.011	0.00358318	0.0076605	0.64008	922	0.943781
metab_432	nicotinamide		Cofactors and Vitamins	Nicotinate and Nicotinamide Metabolism	genus.Veillonella	-0.0039895	0.00852976	0.640103	922	0.943781
metab_519	myristate (14:0)		Lipid	Long Chain Saturated Fatty Acid	Species.edouardi	0.0041254	0.0088203	0.640102	922	0.943781
metab_999912117	X - 12117		NA	NA	genus.NK4A214.group	-0.00481456	0.010293	0.640078	922	0.943781
metab_999912193	X - 12193		NA	NA	Species.invisus	0.00239131	0.00511281	0.640107	922	0.943781
metab_999922834	X - 22834		NA	NA	genus.Lacticaseibacillus	0.0132704	0.0283732	0.640107	922	0.943781
metab_100001211	sebacate (C10-DC)		Lipid	Fatty Acid, Dicarboxylate	Species.togonis	-0.00878795	0.0187911	0.640139	922	0.943785
metab_100005717	1-palmitoyl-GPG (16:0)*		Lipid	Lysophospholipid	genus.Coprobacter	-0.00499822	0.0106875	0.640136	922	0.943785
metab_100009407	pimeloylcarnitine/3-methyladipoylcarnitine (C7-DC)		Lipid	Fatty Acid Metabolism (Acyl Carnitine, Dicarboxylate)	Species.togonis	0.00923994	0.0197575	0.640137	922	0.943785
metab_209	adenosine 5'-monophosphate (AMP)		Nucleotide	Purine Metabolism, Adenine containing	genus.Mitsuokella	0.00721019	0.0154175	0.64014	922	0.943785
metab_355	histidine		Amino Acid	Histidine Metabolism	Species.shahii	-0.00173328	0.00370627	0.640141	922	0.943785
metab_363	myo-inositol		Lipid	Inositol Metabolism	Species.minuta	-0.0120463	0.0257582	0.640137	922	0.943785
metab_999915486	X - 15486		NA	NA	Species.longum	-0.00390617	0.00835227	0.64013	922	0.943785
metab_100001611	3beta,7alpha-dihydroxy-5-cholestenoate		Lipid	Sterol	genus.Alloscardovia	0.0150385	0.0321574	0.640147	922	0.943789
metab_999916938	X - 16938		NA	NA	Species.scindens	-0.0268819	0.0574825	0.640147	922	0.943789
metab_100001267	piperine		Xenobiotics	Food Component/Plant	order.Peptostreptococcales.Tissierellales	-0.0160878	0.0344014	0.64015	922	0.943789
metab_480	proline		Amino Acid	Urea cycle; Arginine and Proline Metabolism	genus.Bilophila	0.00371489	0.00794384	0.640154	922	0.943792
metab_100001055	isobutyrylcarnitine (C4)		Amino Acid	Leucine, Isoleucine and Valine Metabolism	Species.coprophilus	-0.0110123	0.0235489	0.64016	922	0.943798
metab_100001777	1-oleoyl-GPI (18:1)		Lipid	Lysophospholipid	Species.intestinalis	-0.00358156	0.0076589	0.640162	922	0.943798
metab_100015723	hexadecasphingosine (d16:1)*		Lipid	Sphingosines	genus.Methanobrevibacter	-0.00603811	0.0129123	0.640168	922	0.943798
metab_1135	ursodeoxycholate		Lipid	Secondary Bile Acid Metabolism	genus.Lactococcus	0.0110971	0.0237307	0.640167	922	0.943798
metab_999913844	X - 13844		NA	NA	genus.Coriobacteriaceae.UCG.002	-0.0234075	0.0500558	0.640165	922	0.943798
metab_117	homovanillate (HVA)		Amino Acid	Tyrosine Metabolism	genus.Lachnospiraceae.UCG.007	-0.00763114	0.0163193	0.640174	922	0.943804
metab_100001810	dimethylarginine (SDMA + ADMA)		Amino Acid	Urea cycle; Arginine and Proline Metabolism	order.Erysipelotrichales	-0.00460834	0.00985505	0.640176	922	0.943804
metab_100001359	aconitate [cis or trans]		Energy	TCA Cycle	Species.filiformis	-0.00527687	0.0112848	0.64018	922	0.943806
metab_100001055	isobutyrylcarnitine (C4)		Amino Acid	Leucine, Isoleucine and Valine Metabolism	Species.succinatutens	0.00643998	0.0137726	0.640191	922	0.943818
metab_100006115	arabonate/xylonate		Carbohydrate	Pentose Metabolism	family.Hafniaceae	-0.0131192	0.0280579	0.640202	922	0.943818
metab_132	3-phosphoglycerate		Carbohydrate	Glycolysis, Gluconeogenesis, and Pyruvate Metabolism	genus.Ruminiclostridium	0.00991555	0.0212062	0.640201	922	0.943818
metab_1628	glycochenodeoxycholate		Lipid	Primary Bile Acid Metabolism	genus.Prevotella	0.0176579	0.0377641	0.640198	922	0.943818
metab_189	N6,N6,N6-trimethyllysine		Amino Acid	Lysine Metabolism	genus.Lachnospiraceae.NK4A136.group	0.0052983	0.0113313	0.6402	922	0.943818
metab_999913695	X - 13695		NA	NA	genus.Faecalicoccus	-0.021271	0.0454906	0.640192	922	0.943818
metab_999925957	X - 25957		NA	NA	Species.bartlettii	-0.00195049	0.00417141	0.640196	922	0.943818
metab_999923787	X - 23787		NA	NA	Species.faecis	0.00670739	0.0143452	0.640207	922	0.943823
metab_1537	1-palmitoyl-2-linoleoyl-GPC (16:0/18:2)		Lipid	Phosphatidylcholine (PC)	Species.inops	-0.00179676	0.00384279	0.640209	922	0.943823
metab_100004227	2-aminooctanoate		Lipid	Fatty Acid, Amino	order.Eubacteriales	0.0103	0.0220297	0.640219	922	0.943834
metab_100001399	1,7-dimethylurate		Xenobiotics	Xanthine Metabolism	order.Flavobacteriales	-0.0157036	0.0335872	0.640224	922	0.943838
metab_100021530	S-carboxyethylcysteine		Amino Acid	Methionine, Cysteine, SAM and Taurine Metabolism	genus.Erysipelatoclostridium	-0.00615636	0.0131675	0.640226	922	0.943838
metab_100000656	1-stearoyl-GPI (18:0)		Lipid	Lysophospholipid	Species.massiliensis.7	0.00960551	0.0205454	0.640239	922	0.943843
metab_100001262	gamma-glutamyl-epsilon-lysine		Peptide	Gamma-glutamyl Amino Acid	Species.scindens	0.012468	0.0266683	0.640241	922	0.943843
metab_100001403	5-acetylamino-6-amino-3-methyluracil		Xenobiotics	Xanthine Metabolism	Species.distasonis	0.00736659	0.0157566	0.640239	922	0.943843
metab_100021502	(2 or 3)-decenoate (10:1n7 or n8)		Lipid	Medium Chain Fatty Acid	genus.Coprobacillus	-0.00892922	0.0190985	0.640232	922	0.943843
metab_477	pristanate		Lipid	Fatty Acid, Branched	genus.Cloacibacillus	-0.0123826	0.0264852	0.640236	922	0.943843
metab_999912849	X - 12849		NA	NA	family.Selenomonadaceae	-0.0147687	0.0315889	0.640236	922	0.943843
metab_100000039	methionine sulfoxide		Amino Acid	Methionine, Cysteine, SAM and Taurine Metabolism	genus.Pediococcus	0.00852525	0.0182355	0.640251	922	0.943846
metab_100001456	7-methylguanine		Nucleotide	Purine Metabolism, Guanine containing	genus.Weissella	-0.009675	0.0206946	0.640248	922	0.943846
metab_100020219	3-formylindole		Xenobiotics	Food Component/Plant	family.Atopobiaceae	-0.00599984	0.0128337	0.640251	922	0.943846
metab_1256	choline		Lipid	Phospholipid Metabolism	Species.massiliensis.3	0.00359015	0.00767934	0.640252	922	0.943846
metab_100001870	1-palmitoyl-2-linoleoyl-GPE (16:0/18:2)		Lipid	Phosphatidylethanolamine (PE)	genus.Haemophilus	0.00621741	0.0132993	0.640258	922	0.943848
metab_100015624	N-behenoyl-sphingadienine (d18:2/22:0)*		Lipid	Ceramides	genus.UCG.007	-0.00708535	0.0151558	0.640257	922	0.943848
metab_100021760	N-acetyl-2-aminoadipate		Amino Acid	Lysine Metabolism	family.Pasteurellaceae	0.00476862	0.0102003	0.640259	922	0.943848
metab_1221	creatine		Amino Acid	Creatine Metabolism	Species.finegoldii.1	0.00568537	0.0121614	0.640262	922	0.943849
metab_100001104	N-acetyltyrosine		Amino Acid	Tyrosine Metabolism	genus.Terrisporobacter	-0.0029346	0.00627746	0.640269	922	0.943855
metab_100020254	glycine conjugate of C10H14O2 (1)*		Partially Characterized Molecules	Partially Characterized Molecules	genus.Ligilactobacillus	0.00708782	0.0151618	0.640271	922	0.943855
metab_999912729	X - 12729		NA	NA	Species.porcorum	-0.02405	0.0514462	0.640272	922	0.943855
metab_100002466	cysteinylglycine disulfide*		Amino Acid	Glutathione Metabolism	order.Clostridia.vadinBB60.group	-0.00462689	0.00989765	0.640276	922	0.943856
metab_100015684	myristoyl-linoleoyl-glycerol (14:0/18:2) [2]*		Lipid	Diacylglycerol	phylum.Firmicutes	-0.0186269	0.0398465	0.64028	922	0.943856
metab_100015787	sphingomyelin (d18:1/19:0, d19:1/18:0)*		Lipid	Sphingomyelins	family.Rikenellaceae	0.00482068	0.0103124	0.640281	922	0.943856
metab_432	nicotinamide		Cofactors and Vitamins	Nicotinate and Nicotinamide Metabolism	order.Saccharimonadales	0.00516922	0.0110579	0.640279	922	0.943856
metab_100003397	trimethylamine N-oxide		Lipid	Phospholipid Metabolism	genus.Catenisphaera	0.0107366	0.0229679	0.640284	922	0.943858
metab_100020214	glyco-beta-muricholate**		Lipid	Primary Bile Acid Metabolism	Species.dispar	-0.0115504	0.024709	0.640287	922	0.943859
metab_563	glutamine		Amino Acid	Glutamate Metabolism	genus.GCA.900066755	-0.00918046	0.0196394	0.640293	922	0.943864
metab_999923636	X - 23636		NA	NA	family.Family.XI	-0.010687	0.0228626	0.640296	922	0.943866
metab_999912680	X - 12680		NA	NA	Species.obeum	0.00626037	0.0133928	0.640298	922	0.943866
metab_100015790	sphingomyelin (d18:2/21:0, d16:2/23:0)*		Lipid	Sphingomyelins	genus.Parabacteroides	0.00388358	0.00830829	0.640304	922	0.943872
metab_100002167	12-HETE		Lipid	Eicosanoid	Species.bifidum	0.00391872	0.00838354	0.640306	922	0.943873
metab_100021538	dibutyl sulfosuccinate		Xenobiotics	Chemical	Species.nordii	0.0105192	0.0225045	0.640309	922	0.943873
metab_100002122	3-hydroxyhippurate		Xenobiotics	Benzoate Metabolism	family.Coriobacteriales.Incertae.Sedis	0.00978502	0.0209342	0.640315	922	0.943876
metab_100020515	2-naphthol sulfate		Xenobiotics	Chemical	genus..Eubacterium..nodatum.group	0.0179281	0.038356	0.640319	922	0.943876
metab_100021093	taurochenodeoxycholic acid 3-sulfate		Lipid	Secondary Bile Acid Metabolism	order.Oscillospirales	0.0315755	0.0675531	0.640316	922	0.943876
metab_999925790	X - 25790		NA	NA	order.Rhodospirillales	0.00500947	0.0107174	0.640318	922	0.943876
metab_100000054	5-hydroxylysine		Amino Acid	Lysine Metabolism	genus.Alloscardovia	-0.0136565	0.0292178	0.640326	922	0.943881
metab_100001950	bilirubin (E,E)*		Cofactors and Vitamins	Hemoglobin and Porphyrin Metabolism	genus.Lachnospiraceae.UCG.003	-0.00880506	0.0188383	0.640327	922	0.943881
metab_100000774	phenyllactate (PLA)		Amino Acid	Phenylalanine Metabolism	Species.hominis	-0.00271312	0.00580477	0.640331	922	0.943885
metab_100015624	N-behenoyl-sphingadienine (d18:2/22:0)*		Lipid	Ceramides	genus.CAG.873	-0.00596303	0.0127582	0.640337	922	0.943888
metab_35	S-1-pyrroline-5-carboxylate		Amino Acid	Glutamate Metabolism	genus.Anaerofustis	-0.00760608	0.0162736	0.640338	922	0.943888
metab_999923739	X - 23739		NA	NA	Species.filiformis	-0.0056599	0.0121097	0.640339	922	0.943888
metab_100015797	heneicosapentaenoate (21:5n3)		Lipid	Long Chain Polyunsaturated Fatty Acid (n3 and n6)	genus.Clostridium.sensu.stricto.1	0.0058915	0.0126054	0.640342	922	0.943889
metab_100001541	2-hydroxy-3-methylvalerate		Amino Acid	Leucine, Isoleucine and Valine Metabolism	Species.pectinoschiza	0.00408182	0.00873351	0.640347	922	0.943893
metab_100002094	gamma-CEHC		Cofactors and Vitamins	Tocopherol Metabolism	genus.UCG.007	0.00861992	0.0184434	0.640349	922	0.943894
metab_100000039	methionine sulfoxide		Amino Acid	Methionine, Cysteine, SAM and Taurine Metabolism	Species.johnsonii	-0.00461488	0.00987456	0.640364	922	0.943895
metab_100001051	1-methylhistidine		Amino Acid	Histidine Metabolism	family.Saccharimonadaceae	-0.00618401	0.0132321	0.640363	922	0.943895
metab_100001412	N2,N2-dimethylguanosine		Nucleotide	Purine Metabolism, Guanine containing	genus.Weissella	0.00985536	0.0210878	0.640365	922	0.943895
metab_100001654	1-arachidonoyl-GPI (20:4)*		Lipid	Lysophospholipid	Species.muciniphila	0.00309419	0.00662072	0.640364	922	0.943895
metab_100003641	valylglycine		Peptide	Dipeptide	Species.tanakaei	-0.0109299	0.0233873	0.640369	922	0.943895
metab_100008915	1-palmitoyl-2-docosahexaenoyl-GPC (16:0/22:6)		Lipid	Phosphatidylcholine (PC)	genus.GCA.900066575	0.00320266	0.00685267	0.640357	922	0.943895
metab_100020204	N-acetyl-2-aminooctanoate*		Lipid	Fatty Acid, Amino	genus.Alistipes	-0.00546504	0.0116939	0.640371	922	0.943895
metab_100020361	3-amino-2-piperidone		Amino Acid	Urea cycle; Arginine and Proline Metabolism	genus.Fenollaria	0.0106925	0.0228793	0.640369	922	0.943895
metab_1668	taurodeoxycholate		Lipid	Secondary Bile Acid Metabolism	Species.atypica	0.0242917	0.051977	0.64036	922	0.943895
metab_999918899	X - 18899		NA	NA	genus.Oxalobacter	0.00699551	0.014968	0.640353	922	0.943895
metab_100000467	3-indoxyl sulfate		Amino Acid	Tryptophan Metabolism	genus.Parabacteroides	-0.00394067	0.00843223	0.640376	922	0.943897
metab_100000656	1-stearoyl-GPI (18:0)		Lipid	Lysophospholipid	genus.Erysipelotrichaceae.UCG.003	-0.00309164	0.00661549	0.640376	922	0.943897
metab_100006005	5alpha-androstan-3alpha,17beta-diol monosulfate (2)		Lipid	Androgenic Steroids	order.Burkholderiales	0.00645872	0.0138206	0.640381	922	0.943901
metab_100001485	gamma-glutamylisoleucine*		Peptide	Gamma-glutamyl Amino Acid	Species.secundus	-0.00731053	0.0156436	0.640387	922	0.943906
metab_100001994	androstenediol (3beta,17beta) disulfate (2)		Lipid	Androgenic Steroids	genus.CAG.352	-0.00327659	0.00701155	0.640391	922	0.943906
metab_926	caproate (6:0)		Lipid	Medium Chain Fatty Acid	genus.Enterorhabdus	-0.00206283	0.00441422	0.640389	922	0.943906
metab_1526	1-palmitoyl-2-oleoyl-GPE (16:0/18:1)		Lipid	Phosphatidylethanolamine (PE)	Species.provencensis	-0.0183783	0.0393288	0.640401	922	0.943916
metab_1869	2-hydroxyhippurate (salicylurate)		Xenobiotics	Benzoate Metabolism	order.Bacteroidales	-0.0232919	0.0498436	0.640399	922	0.943916
metab_999924337	X - 24337		NA	NA	family.Erysipelotrichaceae	-0.00380525	0.00814322	0.640407	922	0.943921
metab_100001755	4-vinylphenol sulfate		Xenobiotics	Benzoate Metabolism	genus.Alloscardovia	0.0319869	0.0684526	0.640411	922	0.943924
metab_100001086	N-(2-furoyl)glycine		Xenobiotics	Food Component/Plant	class.Synergistia	0.020333	0.0435143	0.64042	922	0.943926
metab_100015835	cerotoylcarnitine (C26)*		Lipid	Fatty Acid Metabolism (Acyl Carnitine, Long Chain Saturated)	genus.Sanguibacteroides	-0.0143832	0.0307812	0.64042	922	0.943926
metab_439	stearate (18:0)		Lipid	Long Chain Saturated Fatty Acid	genus.Prevotella	-0.00787003	0.0168425	0.64042	922	0.943926
metab_799	betaine		Amino Acid	Glycine, Serine and Threonine Metabolism	Species.wadsworthensis	-0.00281215	0.00601823	0.640419	922	0.943926
metab_100006370	3beta-hydroxy-5-cholestenoate		Lipid	Sterol	family.Prevotellaceae	0.00255294	0.00546357	0.640424	922	0.943928
metab_100003686	N-palmitoylglycine		Lipid	Fatty Acid Metabolism (Acyl Glycine)	genus.Colidextribacter	0.00315524	0.00675259	0.640426	922	0.943928
metab_100006620	nonanoylcarnitine (C9)		Lipid	Fatty Acid Metabolism (Acyl Carnitine, Medium Chain)	Species.filiformis	-0.00879274	0.0188177	0.64043	922	0.943931
metab_999924757	X - 24757		NA	NA	genus.Coprobacter	-0.0113194	0.0242253	0.640432	922	0.943931
metab_999922834	X - 22834		NA	NA	class.Incertae.Sedis	0.0185195	0.0396353	0.640438	922	0.943936
metab_1268	gamma-glutamylleucine		Peptide	Gamma-glutamyl Amino Acid	Species.edouardi	-0.00204801	0.00438323	0.640445	922	0.943944
metab_132	3-phosphoglycerate		Carbohydrate	Glycolysis, Gluconeogenesis, and Pyruvate Metabolism	class.Cyanobacteriia	0.0136007	0.0291091	0.640448	922	0.943946
metab_100001253	N-acetylglutamine		Amino Acid	Glutamate Metabolism	genus.Oscillospira	-0.00459811	0.00984144	0.640457	922	0.943949
metab_100008957	sphingomyelin (d18:2/24:1, d18:1/24:2)*		Lipid	Sphingomyelins	Species.excrementihominis	-0.00426763	0.00913397	0.640453	922	0.943949
metab_100020253	glycine conjugate of C10H12O2*		Partially Characterized Molecules	Partially Characterized Molecules	family.Pseudomonadaceae	0.0130838	0.0280041	0.640464	922	0.943949
metab_1111	vanillylmandelate (VMA)		Amino Acid	Tyrosine Metabolism	Species.salyersiae	-0.00522616	0.0111857	0.640459	922	0.943949
metab_999911381	X - 11381		NA	NA	Species.obeum	-0.00425525	0.00910779	0.640465	922	0.943949
metab_999921310	X - 21310		NA	NA	genus.Victivallis	0.00647675	0.0138624	0.64046	922	0.943949
metab_999924544	X - 24544		NA	NA	genus.Sutterella	0.00408453	0.00874232	0.640462	922	0.943949
metab_100001121	pyridoxate		Cofactors and Vitamins	Vitamin B6 Metabolism	genus.Streptococcus	-0.00481828	0.0103132	0.640474	922	0.943953
metab_100002113	cysteine sulfinic acid		Amino Acid	Methionine, Cysteine, SAM and Taurine Metabolism	Species.hydrogenotrophica	-0.00687746	0.0147206	0.64047	922	0.943953
metab_100002417	2,3-dihydroxyisovalerate		Xenobiotics	Food Component/Plant	Species.delbrueckii	0.0130906	0.0280192	0.640472	922	0.943953
metab_999913507	X - 13507		NA	NA	Species.parasanguinis	0.0157726	0.0337604	0.640477	922	0.943955
metab_100002024	5alpha-androstan-3beta,17beta-diol monosulfate (2)		Lipid	Androgenic Steroids	genus.Mitsuokella	-0.0108679	0.0232629	0.640488	922	0.943966
metab_100021363	vanillic acid glycine		Xenobiotics	Food Component/Plant	Species.inulinivorans	-0.00486895	0.0104223	0.640494	922	0.943966
metab_1528	1-palmitoyl-2-linoleoyl-GPI (16:0/18:2)		Lipid	Phosphatidylinositol (PI)	genus.Dorea	-0.00717441	0.0153572	0.640492	922	0.943966
metab_342	glycocholate		Lipid	Primary Bile Acid Metabolism	genus.Megamonas	0.0192823	0.0412747	0.640493	922	0.943966
metab_999923787	X - 23787		NA	NA	genus.Succinivibrio	-0.0160071	0.0342633	0.640487	922	0.943966
metab_535	uridine		Nucleotide	Pyrimidine Metabolism, Uracil containing	genus.Rikenellaceae.RC9.gut.group	-0.00607053	0.0129945	0.640498	922	0.943968
metab_100006726	linoleoyl ethanolamide		Lipid	Endocannabinoid	Species.virosa	0.00725421	0.0155284	0.6405	922	0.943969
metab_144	4-hydroxyphenylacetate		Amino Acid	Phenylalanine Metabolism	family.Pseudomonadaceae	0.0137751	0.0294873	0.640505	922	0.943973
metab_999911470	X - 11470		NA	NA	family.Coriobacteriaceae	0.00513248	0.010987	0.640512	922	0.94398
metab_100001257	N-acetylasparagine		Amino Acid	Alanine and Aspartate Metabolism	order.Enterobacterales	-0.00339281	0.00726312	0.640522	922	0.94398
metab_100002102	N-acetyl-beta-alanine		Nucleotide	Pyrimidine Metabolism, Uracil containing	genus.Ligilactobacillus	-0.00312131	0.00668199	0.640526	922	0.94398
metab_100002199	tridecenedioate (C13:1-DC)*		Lipid	Fatty Acid, Dicarboxylate	genus.Dielma	-0.0216162	0.0462741	0.640519	922	0.94398
metab_100021502	(2 or 3)-decenoate (10:1n7 or n8)		Lipid	Medium Chain Fatty Acid	family.Eubacteriaceae	-0.0129283	0.0276767	0.640531	922	0.94398
metab_1104	methyl indole-3-acetate		Xenobiotics	Food Component/Plant	genus..Eubacterium..hallii.group	-0.00653796	0.0139963	0.640529	922	0.94398
metab_266	cholesterol		Lipid	Sterol	Species.longum	-0.00219364	0.00469608	0.640527	922	0.94398
metab_432	nicotinamide		Cofactors and Vitamins	Nicotinate and Nicotinamide Metabolism	genus.Enterobacter	0.00961503	0.0205837	0.640529	922	0.94398
metab_561	glutamate		Amino Acid	Glutamate Metabolism	family.Atopobiaceae	0.0073343	0.0157012	0.64053	922	0.94398
metab_999923659	X - 23659		NA	NA	order.Desulfovibrionales	-0.00386719	0.00827876	0.640527	922	0.94398
metab_100001182	docosadienoate (22:2n6)		Lipid	Long Chain Polyunsaturated Fatty Acid (n3 and n6)	genus.Acetanaerobacterium	0.0152214	0.0325864	0.640538	922	0.943984
metab_100010942	linoleoyl-linoleoyl-glycerol (18:2/18:2) [2]*		Lipid	Diacylglycerol	genus.CAG.873	-0.00890999	0.0190748	0.640538	922	0.943984
metab_100001466	3-methylcytidine		Nucleotide	Pyrimidine Metabolism, Cytidine containing	genus.CAG.56	-0.00215477	0.00461304	0.64054	922	0.943985
metab_100000936	3-methyl-2-oxobutyrate		Amino Acid	Leucine, Isoleucine and Valine Metabolism	order.Synergistales	0.00639598	0.0136932	0.640549	922	0.943995
metab_100001456	7-methylguanine		Nucleotide	Purine Metabolism, Guanine containing	Species.longoviformis	0.0107284	0.0229692	0.640559	922	0.943998
metab_100002458	3-methylglutaconate		Amino Acid	Leucine, Isoleucine and Valine Metabolism	genus.Oxalobacter	-0.00739542	0.0158331	0.640553	922	0.943998
metab_100021141	3-hydroxydecanoylcarnitine		Lipid	Fatty Acid Metabolism (Acyl Carnitine, Hydroxy)	genus.Lactococcus	0.00633665	0.0135665	0.640557	922	0.943998
metab_1668	taurodeoxycholate		Lipid	Secondary Bile Acid Metabolism	genus.Dielma	0.0409309	0.0876316	0.640558	922	0.943998
metab_100005834	9-hydroxystearate		Lipid	Fatty Acid, Monohydroxy	genus.Lacticaseibacillus	0.00995074	0.0213044	0.640561	922	0.943998
metab_100000657	1,2-dipalmitoyl-GPC (16:0/16:0)		Lipid	Phosphatidylcholine (PC)	class.Negativicutes	-0.00213034	0.00456123	0.640576	922	0.944014
metab_100009007	1-(1-enyl-palmitoyl)-2-oleoyl-GPC (P-16:0/18:1)*		Lipid	Plasmalogen	Species.angulatum	-0.00896484	0.0191945	0.640577	922	0.944014
metab_144	4-hydroxyphenylacetate		Amino Acid	Phenylalanine Metabolism	genus.Fournierella	0.00665911	0.0142579	0.640579	922	0.944014
metab_999923665	X - 23665		NA	NA	Species.faecis	-0.00645089	0.0138121	0.640581	922	0.944014
metab_999924422	X - 24422		NA	NA	Species.inops	-0.00367107	0.0078602	0.640582	922	0.944014
metab_100000406	ribitol		Carbohydrate	Pentose Metabolism	genus.Victivallis	0.00839987	0.0179853	0.640584	922	0.944014
metab_100001571	1-arachidonoyl-GPE (20:4n6)*		Lipid	Lysophospholipid	phylum.Cyanobacteria	0.0046184	0.00988878	0.64059	922	0.944018
metab_100001662	deoxycarnitine		Lipid	Carnitine Metabolism	Species.bacterium	0.00250474	0.00536345	0.640613	922	0.944018
metab_100001755	4-vinylphenol sulfate		Xenobiotics	Benzoate Metabolism	genus.Akkermansia	0.00663116	0.0141992	0.640608	922	0.944018
metab_100002028	androstenediol (3beta,17beta) monosulfate (1)		Lipid	Androgenic Steroids	genus..Ruminococcus..gnavus.group	0.00524109	0.0112228	0.640611	922	0.944018
metab_100003151	linoleoylcarnitine (C18:2)*		Lipid	Fatty Acid Metabolism (Acyl Carnitine, Polyunsaturated)	family.Bifidobacteriaceae	0.00284626	0.0060948	0.640616	922	0.944018
metab_100003415	N6-methyllysine		Amino Acid	Lysine Metabolism	Species.ihumii	0.0179935	0.0385277	0.640595	922	0.944018
metab_100004089	2-hydroxydecanoate		Lipid	Fatty Acid, Monohydroxy	genus.Subdoligranulum	-0.00562762	0.0120504	0.64061	922	0.944018
metab_100021104	pregnenetriol disulfate*		Lipid	Pregnenolone Steroids	genus.Fusicatenibacter	0.00689467	0.0147632	0.640602	922	0.944018
metab_100021162	palmitoyl-sphingosine-phosphoethanolamine (d18:1/16:0)		Lipid	Ceramide PEs	genus.Enterorhabdus	0.00267733	0.00573301	0.640612	922	0.944018
metab_244	beta-alanine		Nucleotide	Pyrimidine Metabolism, Uracil containing	family.Monoglobaceae	0.00422111	0.00903857	0.640607	922	0.944018
metab_536	2'-deoxyuridine		Nucleotide	Pyrimidine Metabolism, Uracil containing	genus.Lachnospiraceae.ND3007.group	0.0028722	0.0061504	0.640618	922	0.944018
metab_561	glutamate		Amino Acid	Glutamate Metabolism	family.Muribaculaceae	-0.00399485	0.00855434	0.640617	922	0.944018
metab_999911850	X - 11850		NA	NA	genus.Solobacterium	0.0268844	0.057565	0.640596	922	0.944018
metab_999924947	X - 24947		NA	NA	genus.Dorea	0.00990336	0.0212051	0.640595	922	0.944018
metab_999926106	X - 26106		NA	NA	family.Peptostreptococcaceae	-0.00370683	0.00793717	0.640598	922	0.944018
metab_100000882	3-hydroxymyristate		Lipid	Fatty Acid, Monohydroxy	Species.intestinalis.2	0.00792835	0.0169781	0.640631	922	0.944023
metab_100001314	gamma-glutamylthreonine		Peptide	Gamma-glutamyl Amino Acid	genus.Slackia	-0.00514933	0.0110268	0.640626	922	0.944023
metab_100001485	gamma-glutamylisoleucine*		Peptide	Gamma-glutamyl Amino Acid	genus.Escherichia.Shigella	0.0022085	0.00472953	0.640643	922	0.944023
metab_100001806	o-cresol sulfate		Xenobiotics	Benzoate Metabolism	Species.hathewayi	0.0130929	0.0280389	0.640645	922	0.944023
metab_100002113	cysteine sulfinic acid		Amino Acid	Methionine, Cysteine, SAM and Taurine Metabolism	family.Sutterellaceae	-0.00301803	0.00646315	0.640643	922	0.944023
metab_100006369	N-carbamoylalanine		Amino Acid	Alanine and Aspartate Metabolism	genus.TM7x	-0.00683738	0.0146422	0.640641	922	0.944023
metab_100019892	2-hydroxyarachidate*		Lipid	Fatty Acid, Monohydroxy	genus.Sanguibacteroides	0.0114593	0.0245396	0.640633	922	0.944023
metab_100020378	2-hydroxysebacate		Lipid	Fatty Acid, Dicarboxylate	class.Coriobacteriia	-0.00458434	0.00981692	0.640627	922	0.944023
metab_100021162	palmitoyl-sphingosine-phosphoethanolamine (d18:1/16:0)		Lipid	Ceramide PEs	family.Hydrogenoanaerobacterium	0.00516437	0.0110595	0.640642	922	0.944023
metab_100022005	bilirubin degradation product, C17H18N2O4 (1)**		Partially Characterized Molecules	Partially Characterized Molecules	genus.Dorea	-0.0059436	0.0127279	0.640633	922	0.944023
metab_999921258	X - 21258		NA	NA	genus.Acidaminococcus	0.0148889	0.031885	0.640646	922	0.944023
metab_999924462	X - 24462		NA	NA	genus.Senegalimassilia	-0.0041292	0.0088425	0.640634	922	0.944023
metab_100008993	1-palmitoyl-2-arachidonoyl-GPI (16:0/20:4)*		Lipid	Phosphatidylinositol (PI)	Species.sobrinus	0.0120586	0.0258244	0.640652	922	0.944026
metab_100009002	1-(1-enyl-palmitoyl)-2-arachidonoyl-GPE (P-16:0/20:4)*		Lipid	Plasmalogen	genus.Acidaminococcus	-0.00469697	0.0100588	0.64065	922	0.944026
metab_100002024	5alpha-androstan-3beta,17beta-diol monosulfate (2)		Lipid	Androgenic Steroids	genus.Catenisphaera	0.0118859	0.0254547	0.640654	922	0.944027
metab_275	creatinine		Amino Acid	Creatine Metabolism	Species.disporicum	0.00372201	0.00797115	0.640661	922	0.944033
metab_100000711	4-acetylphenol sulfate		Xenobiotics	Benzoate Metabolism	order.Coriobacteriales	-0.00606963	0.0129993	0.640671	922	0.944045
metab_100000007	carnitine		Lipid	Carnitine Metabolism	genus.Intestinimonas	0.00263613	0.00564649	0.640713	922	0.944046
metab_100000042	3-methylhistidine		Amino Acid	Histidine Metabolism	genus.Lactonifactor	0.0358173	0.0767441	0.640821	922	0.944046
metab_100000263	imidazole lactate		Amino Acid	Histidine Metabolism	Species.longicatena	-0.00333452	0.00714467	0.640818	922	0.944046
metab_100001033	beta-sitosterol		Lipid	Sterol	Species.biformis	0.00728213	0.0155967	0.640684	922	0.944046
metab_100001040	1-linoleoylglycerol (18:2)		Lipid	Monoacylglycerol	genus.Cloacibacillus	-0.0130104	0.0278752	0.640802	922	0.944046
metab_100001054	butyrylcarnitine (C4)		Lipid	Fatty Acid Metabolism (also BCAA Metabolism)	order.Monoglobales	0.00716921	0.0153571	0.640733	922	0.944046
metab_100001167	pro-hydroxy-pro		Amino Acid	Urea cycle; Arginine and Proline Metabolism	genus.Blautia	0.0115181	0.024679	0.640819	922	0.944046
metab_100001211	sebacate (C10-DC)		Lipid	Fatty Acid, Dicarboxylate	Species.anginosus	-0.0155586	0.0333232	0.640687	922	0.944046
metab_100001253	N-acetylglutamine		Amino Acid	Glutamate Metabolism	Species.longicatena	-0.00376344	0.00806359	0.640815	922	0.944046
metab_100001271	1-stearoyl-GPC (18:0)		Lipid	Lysophospholipid	order.Synergistales	-0.00891503	0.0191005	0.640798	922	0.944046
metab_100001313	gamma-glutamylmethionine		Peptide	Gamma-glutamyl Amino Acid	genus.CHKCI001	-0.013974	0.0299341	0.64074	922	0.944046
metab_100001426	3-(3-amino-3-carboxypropyl)uridine*		Nucleotide	Pyrimidine Metabolism, Uracil containing	genus.Sanguibacteroides	0.00959828	0.0205644	0.640799	922	0.944046
metab_100001446	5-methyluridine (ribothymidine)		Nucleotide	Pyrimidine Metabolism, Uracil containing	Species.putredinis	0.00176345	0.00377809	0.640789	922	0.944046
metab_100001468	N1-Methyl-2-pyridone-5-carboxamide		Cofactors and Vitamins	Nicotinate and Nicotinamide Metabolism	genus.Bilophila	-0.00504329	0.0108028	0.640721	922	0.944046
metab_100001469	N1-Methyl-4-pyridone-3-carboxamide		Cofactors and Vitamins	Nicotinate and Nicotinamide Metabolism	class.Bacilli	0.00815464	0.0174661	0.640698	922	0.944046
metab_100001541	2-hydroxy-3-methylvalerate		Amino Acid	Leucine, Isoleucine and Valine Metabolism	family.Tannerellaceae	-0.00482044	0.0103292	0.640843	922	0.944046
metab_100001562	2-palmitoyl-GPC (16:0)*		Lipid	Lysophospholipid	genus.Christensenella	0.00708397	0.0151733	0.640707	922	0.944046
metab_100001590	isobutyrylglycine		Amino Acid	Leucine, Isoleucine and Valine Metabolism	order.Chloroplast	-0.0153174	0.0328177	0.640799	922	0.944046
metab_100001654	1-arachidonoyl-GPI (20:4)*		Lipid	Lysophospholipid	class.Negativicutes	-0.00331736	0.00710681	0.640767	922	0.944046
metab_100001778	1-linoleoyl-GPI (18:2)*		Lipid	Lysophospholipid	genus.Cloacibacillus	0.00971678	0.020815	0.640746	922	0.944046
metab_100001925	cyclo(leu-pro)		Peptide	Dipeptide	genus.Coriobacteriaceae.UCG.002	0.0180647	0.0386961	0.640732	922	0.944046
metab_100001987	5alpha-androstan-3beta,17beta-diol disulfate		Lipid	Androgenic Steroids	genus..Ruminococcus..torques.group	-0.0119588	0.0256154	0.640715	922	0.944046
metab_100002027	androstenediol (3alpha, 17alpha) monosulfate (3)		Lipid	Androgenic Steroids	order.Bacteroidales	0.00903061	0.0193424	0.640699	922	0.944046
metab_100002113	cysteine sulfinic acid		Amino Acid	Methionine, Cysteine, SAM and Taurine Metabolism	Species.saccharivorans	0.00373565	0.00800137	0.640703	922	0.944046
metab_100002259	cis-4-decenoylcarnitine (C10:1)		Lipid	Fatty Acid Metabolism (Acyl Carnitine, Monounsaturated)	family.Saccharimonadaceae	-0.0081131	0.0173809	0.640771	922	0.944046
metab_100002259	cis-4-decenoylcarnitine (C10:1)		Lipid	Fatty Acid Metabolism (Acyl Carnitine, Monounsaturated)	genus.Monoglobus	0.00599112	0.0128319	0.640692	922	0.944046
metab_100003686	N-palmitoylglycine		Lipid	Fatty Acid Metabolism (Acyl Glycine)	family.Hafniaceae	-0.00903937	0.0193628	0.640726	922	0.944046
metab_100004046	N-acetylcarnosine		Amino Acid	Histidine Metabolism	class.Incertae.Sedis	-0.012039	0.0257891	0.640741	922	0.944046
metab_100004083	glycohyocholate		Lipid	Secondary Bile Acid Metabolism	family.Streptococcaceae	0.00572122	0.0122566	0.640766	922	0.944046
metab_100004499	6-oxopiperidine-2-carboxylate		Amino Acid	Lysine Metabolism	genus.Latilactobacillus	-0.00551901	0.0118243	0.640791	922	0.944046
metab_100005350	1-linolenoyl-GPC (18:3)*		Lipid	Lysophospholipid	Species.massiliensis.9	-0.0153655	0.0329244	0.640835	922	0.944046
metab_100008921	1-palmitoyl-2-stearoyl-GPC (16:0/18:0)		Lipid	Phosphatidylcholine (PC)	genus.Limosilactobacillus	0.00529025	0.0113352	0.640822	922	0.944046
metab_100008955	tricosanoyl sphingomyelin (d18:1/23:0)*		Lipid	Sphingomyelins	class.Incertae.Sedis	0.00930492	0.0199317	0.640729	922	0.944046
metab_100009025	sphingomyelin (d18:1/21:0, d17:1/22:0, d16:1/23:0)*		Lipid	Sphingomyelins	genus.Dielma	-0.0169907	0.0363991	0.640765	922	0.944046
metab_100009069	1-(1-enyl-palmitoyl)-2-linoleoyl-GPE (P-16:0/18:2)*		Lipid	Plasmalogen	family.UCG.011	-0.00697529	0.0149459	0.640826	922	0.944046
metab_100009139	1-myristoyl-2-arachidonoyl-GPC (14:0/20:4)*		Lipid	Phosphatidylcholine (PC)	genus.Dialister	0.00331911	0.00711208	0.640838	922	0.944046
metab_100009139	1-myristoyl-2-arachidonoyl-GPC (14:0/20:4)*		Lipid	Phosphatidylcholine (PC)	genus..Bacteroides..pectinophilus.group	0.00885509	0.0189734	0.640821	922	0.944046
metab_100009275	methylsuccinoylcarnitine		Amino Acid	Leucine, Isoleucine and Valine Metabolism	genus.Romboutsia	-0.00372361	0.00797786	0.640798	922	0.944046
metab_100010917	palmitoyl-oleoyl-glycerol (16:0/18:1) [2]*		Lipid	Diacylglycerol	Species.nordii	0.0206228	0.0441768	0.64074	922	0.944046
metab_100010922	linoleoyl-arachidonoyl-glycerol (18:2/20:4) [1]*		Lipid	Diacylglycerol	phylum.Verrucomicrobiota	0.00552934	0.0118428	0.64069	922	0.944046
metab_100015609	N-palmitoyl-sphingadienine (d18:2/16:0)*		Lipid	Ceramides	family.Pasteurellaceae	0.00521751	0.0111801	0.640843	922	0.944046
metab_100015618	palmitoyl-docosahexaenoyl-glycerol (16:0/22:6) [1]*		Lipid	Diacylglycerol	genus.Family.XIII.AD3011.group	-0.00791423	0.0169571	0.640815	922	0.944046
metab_100015638	2-hydroxynervonate*		Lipid	Fatty Acid, Monohydroxy	genus.Howardella	-0.00427243	0.00915453	0.640828	922	0.944046
metab_100015735	ceramide (d18:1/14:0, d16:1/16:0)*		Lipid	Ceramides	order.RF39	-0.00394104	0.00844157	0.640714	922	0.944046
metab_100015755	ceramide (d18:1/20:0, d16:1/22:0, d20:1/18:0)*		Lipid	Ceramides	genus.Weissella	-0.0129671	0.027782	0.640798	922	0.944046
metab_100015786	sphingomyelin (d18:0/20:0, d16:0/22:0)*		Lipid	Dihydrosphingomyelins	genus.Subdoligranulum	0.00613277	0.0131398	0.640805	922	0.944046
metab_100015791	sphingomyelin (d18:2/23:1)*		Lipid	Sphingomyelins	genus.Oxalobacter	-0.00662285	0.0141845	0.640681	922	0.944046
metab_100015791	sphingomyelin (d18:2/23:1)*		Lipid	Sphingomyelins	Species.fermentans	-0.00769805	0.0164882	0.640699	922	0.944046
metab_100015967	carotene diol (2)		Cofactors and Vitamins	Vitamin A Metabolism	genus.Anaerosporobacter	-0.0122272	0.0261974	0.640804	922	0.944046
metab_100015968	carotene diol (3)		Cofactors and Vitamins	Vitamin A Metabolism	Species.caccae	0.00359186	0.00769655	0.64084	922	0.944046
metab_100019978	octadecenedioate (C18:1-DC)		Lipid	Fatty Acid, Dicarboxylate	Species.stercoris	-0.00443437	0.00950128	0.64082	922	0.944046
metab_100020254	glycine conjugate of C10H14O2 (1)*		Partially Characterized Molecules	Partially Characterized Molecules	phylum.Firmicutes	0.0167342	0.0358551	0.640817	922	0.944046
metab_100020419	1-carboxyethylphenylalanine	N-lactoyl phenylalanine	Amino Acid	Phenylalanine Metabolism	Species.cutis	0.0118074	0.0253003	0.640834	922	0.944046
metab_100021707	3-bromo-5-chloro-2,6-dihydroxybenzoic acid*		Xenobiotics	Chemical	genus..Eubacterium..hallii.group	0.00626846	0.0134269	0.640717	922	0.944046
metab_1053	3-ureidopropionate		Nucleotide	Pyrimidine Metabolism, Uracil containing	genus.Parabacteroides	-0.00281738	0.00603651	0.640813	922	0.944046
metab_1124	citrate		Energy	TCA Cycle	class.Alphaproteobacteria	0.00224883	0.00481771	0.640769	922	0.944046
metab_1140	gamma-glutamylglutamine		Peptide	Gamma-glutamyl Amino Acid	genus.Incertae.Sedis	-0.00466212	0.00998577	0.640703	922	0.944046
metab_1231	dihomo-linoleate (20:2n6)		Lipid	Long Chain Polyunsaturated Fatty Acid (n3 and n6)	Species.inops	-0.0044637	0.00956337	0.640793	922	0.944046
metab_1239	2-hydroxystearate		Lipid	Fatty Acid, Monohydroxy	genus.Ruminococcus	0.0033511	0.00717754	0.640695	922	0.944046
metab_1537	1-palmitoyl-2-linoleoyl-GPC (16:0/18:2)		Lipid	Phosphatidylcholine (PC)	class.Saccharimonadia	0.0032817	0.00703126	0.640807	922	0.944046
metab_1547	N-stearoyl-sphingosine (d18:1/18:0)*		Lipid	Ceramides	genus.Acetanaerobacterium	0.0141718	0.0303604	0.640768	922	0.944046
metab_1629	taurochenodeoxycholate		Lipid	Primary Bile Acid Metabolism	Species.intestinalis	0.00725713	0.015546	0.640745	922	0.944046
metab_207	adenosine 3',5'-cyclic monophosphate (cAMP)		Nucleotide	Purine Metabolism, Adenine containing	genus.UCG.003	0.00187433	0.00401558	0.640782	922	0.944046
metab_229	arachidonate (20:4n6)		Lipid	Long Chain Polyunsaturated Fatty Acid (n3 and n6)	Species.copri	-0.00481791	0.0103213	0.640762	922	0.944046
metab_241	phenylpyruvate		Amino Acid	Phenylalanine Metabolism	Species.longum	-0.00190701	0.00408621	0.640833	922	0.944046
metab_244	beta-alanine		Nucleotide	Pyrimidine Metabolism, Uracil containing	genus.Coriobacteriaceae.UCG.002	0.00941975	0.0201838	0.64083	922	0.944046
metab_244	beta-alanine		Nucleotide	Pyrimidine Metabolism, Uracil containing	Species.caccae	-0.00258327	0.00553443	0.640784	922	0.944046
metab_266	cholesterol		Lipid	Sterol	family.Erysipelotrichaceae	-0.00292201	0.00625903	0.640723	922	0.944046
metab_310	cystathionine		Amino Acid	Methionine, Cysteine, SAM and Taurine Metabolism	family.Peptococcaceae	0.00652019	0.0139654	0.6407	922	0.944046
metab_310	cystathionine		Amino Acid	Methionine, Cysteine, SAM and Taurine Metabolism	genus.Negativibacillus	0.00547622	0.0117307	0.640736	922	0.944046
metab_460	phenylalanine		Amino Acid	Phenylalanine Metabolism	Species.edouardi	0.00212997	0.00456293	0.640758	922	0.944046
metab_62	12,13-DiHOME		Lipid	Fatty Acid, Dihydroxy	Species.intestinalis.2	-0.00643585	0.0137877	0.64077	922	0.944046
metab_823	pyruvate		Carbohydrate	Glycolysis, Gluconeogenesis, and Pyruvate Metabolism	genus.Bilophila	0.00464692	0.00995718	0.640836	922	0.944046
metab_999911478	X - 11478		NA	NA	Species.sanguinis	0.0046022	0.00985983	0.640784	922	0.944046
metab_999912707	X - 12707		NA	NA	genus.Lachnospiraceae.UCG.007	-0.0111058	0.0237899	0.640736	922	0.944046
metab_999912812	X - 12812		NA	NA	family.Rikenellaceae	-0.0104824	0.0224567	0.640769	922	0.944046
metab_999912849	X - 12849		NA	NA	Species.prausnitzii	0.0125709	0.0269348	0.640818	922	0.944046
metab_999915503	X - 15503		NA	NA	Species.formigenes	-0.00926798	0.0198583	0.640824	922	0.944046
metab_999918886	X - 18886		NA	NA	family.Oxalobacteraceae	-0.00746656	0.0159947	0.640747	922	0.944046
metab_999921310	X - 21310		NA	NA	genus.Tuzzerella	0.00323755	0.00693502	0.640728	922	0.944046
metab_999923739	X - 23739		NA	NA	genus.Lachnospiraceae.NK4A136.group	0.0029317	0.00628165	0.640823	922	0.944046
metab_999924475	X - 24475		NA	NA	Species.mucilaginosa	-0.0348395	0.0746338	0.640753	922	0.944046
metab_999925790	X - 25790		NA	NA	Species.wadsworthensis	0.00494956	0.0106053	0.640823	922	0.944046
metab_999926106	X - 26106		NA	NA	Species.ovatus	-0.00457972	0.00981034	0.640739	922	0.944046
metab_100000626	sphingosine 1-phosphate		Lipid	Sphingosines	Species.comes	0.00317443	0.0068023	0.64085	922	0.944047
metab_100006298	lignoceroyl sphingomyelin (d18:1/24:0)		Lipid	Sphingomyelins	Species.fermentans	-0.0060937	0.0130577	0.640848	922	0.944047
metab_424	palmitate (16:0)		Lipid	Long Chain Saturated Fatty Acid	family.Anaerofustaceae	0.0107496	0.0230347	0.64085	922	0.944047
metab_100009078	1-oleoyl-2-linoleoyl-GPE (18:1/18:2)*		Lipid	Phosphatidylethanolamine (PE)	order.Christensenellales	0.0058778	0.0125953	0.640852	922	0.944048
metab_240	3-(4-hydroxyphenyl)lactate		Amino Acid	Tyrosine Metabolism	genus..Eubacterium..siraeum.group	0.00256281	0.00549177	0.640855	922	0.944048
metab_100001251	decanoylcarnitine (C10)		Lipid	Fatty Acid Metabolism (Acyl Carnitine, Medium Chain)	family.Flavobacteriaceae	0.0107439	0.0230232	0.64086	922	0.94405
metab_100001925	cyclo(leu-pro)		Peptide	Dipeptide	phylum.Desulfobacterota	0.00680535	0.0145836	0.640868	922	0.94405
metab_244	beta-alanine		Nucleotide	Pyrimidine Metabolism, Uracil containing	Species.tertium	-0.010803	0.0231505	0.640868	922	0.94405
metab_432	nicotinamide		Cofactors and Vitamins	Nicotinate and Nicotinamide Metabolism	genus.Blautia	0.00696256	0.01492	0.640858	922	0.94405
metab_999923655	X - 23655		NA	NA	genus.Lactococcus	-0.00855279	0.0183281	0.640866	922	0.94405
metab_999926109	X - 26109		NA	NA	Species.saccharivorans	-0.00707157	0.015154	0.640866	922	0.94405
metab_100002951	eicosanedioate (C20-DC)		Lipid	Fatty Acid, Dicarboxylate	genus.Lachnospiraceae.NK4B4.group	0.00893085	0.0191387	0.640873	922	0.94405
metab_100005996	octadecenedioylcarnitine (C18:1-DC)*		Lipid	Fatty Acid Metabolism (Acyl Carnitine, Dicarboxylate)	genus.Anaerostipes	0.00639049	0.0136949	0.640877	922	0.94405
metab_100010949	stearoyl-arachidonoyl-glycerol (18:0/20:4) [1]*		Lipid	Diacylglycerol	family.Carnobacteriaceae	0.0138236	0.0296239	0.640875	922	0.94405
metab_100021331	metabolonic lactone sulfate		Partially Characterized Molecules	Partially Characterized Molecules	genus.Lachnospiraceae.NK4B4.group	-0.0131371	0.0281531	0.640879	922	0.94405
metab_498	retinol (Vitamin A)		Cofactors and Vitamins	Vitamin A Metabolism	Species.atypica	-0.00898731	0.0192599	0.640876	922	0.94405
metab_100002761	androsterone glucuronide		Lipid	Androgenic Steroids	Species.tertium	-0.0203346	0.0435785	0.640887	922	0.944057
metab_100015882	glycosyl ceramide (d18:1/20:0, d16:1/22:0)*		Lipid	Hexosylceramides (HCER)	Species.luti	-0.00579313	0.0124151	0.640888	922	0.944057
metab_100002129	pregnenolone sulfate		Lipid	Pregnenolone Steroids	genus.Lachnospiraceae.UCG.010	-0.0052058	0.0111566	0.640892	922	0.944061
metab_1648	taurocholate		Lipid	Primary Bile Acid Metabolism	genus.Finegoldia	-0.0334757	0.071743	0.640897	922	0.944065
metab_100021467	pentose acid*		Partially Characterized Molecules	Partially Characterized Molecules	Species.secunda	0.0174514	0.0374015	0.640903	922	0.944071
metab_100001277	10-nonadecenoate (19:1n9)		Lipid	Long Chain Monounsaturated Fatty Acid	Species.glucerasea	0.00982208	0.0210509	0.64091	922	0.944075
metab_100004329	sphingomyelin (d18:2/16:0, d18:1/16:1)*		Lipid	Sphingomyelins	Species.intestinalis.2	0.00467858	0.0100274	0.640914	922	0.944075
metab_100010949	stearoyl-arachidonoyl-glycerol (18:0/20:4) [1]*		Lipid	Diacylglycerol	Species.plebeius	-0.00432992	0.00928014	0.640915	922	0.944075
metab_100015755	ceramide (d18:1/20:0, d16:1/22:0, d20:1/18:0)*		Lipid	Ceramides	family.Actinomycetaceae	-0.0116713	0.0250146	0.640916	922	0.944075
metab_100020276	sphingomyelin (d17:1/14:0, d16:1/15:0)*		Lipid	Sphingomyelins	family.Erysipelotrichaceae	0.0037981	0.00814018	0.64091	922	0.944075
metab_100001276	N-acetylisoleucine		Amino Acid	Leucine, Isoleucine and Valine Metabolism	genus.Paludicola	0.00325928	0.00698603	0.640942	922	0.944077
metab_100002500	formiminoglutamate		Amino Acid	Histidine Metabolism	genus.Holdemania	-0.00702141	0.0150498	0.640939	922	0.944077
metab_100003169	isoleucylglycine		Peptide	Dipeptide	family.Hydrogenoanaerobacterium	-0.00596463	0.012785	0.640948	922	0.944077
metab_100004541	acisoga		Amino Acid	Polyamine Metabolism	Species.intestinihominis	0.00746954	0.0160094	0.640921	922	0.944077
metab_100010930	palmitoleoyl-linoleoyl-glycerol (16:1/18:2) [1]*		Lipid	Diacylglycerol	family.Anaerofustaceae	0.016525	0.0354202	0.640941	922	0.944077
metab_100020504	sulfate of piperine metabolite C18H21NO3 (3)*		Xenobiotics	Food Component/Plant	genus.Tuzzerella	0.00930386	0.0199426	0.64095	922	0.944077
metab_1539	1-palmitoyl-2-oleoyl-GPC (16:0/18:1)		Lipid	Phosphatidylcholine (PC)	genus.Barnesiella	0.00205503	0.00440482	0.640942	922	0.944077
metab_158	5,6-dihydrothymine		Nucleotide	Pyrimidine Metabolism, Thymine containing	Species.glucerasea	-0.00564441	0.0120981	0.640934	922	0.944077
metab_182	quinolinate		Cofactors and Vitamins	Nicotinate and Nicotinamide Metabolism	genus.TM7x	0.00698862	0.0149798	0.640946	922	0.944077
metab_439	stearate (18:0)		Lipid	Long Chain Saturated Fatty Acid	order.Burkholderiales	-0.00344912	0.00739291	0.640941	922	0.944077
metab_815	tyrosine		Amino Acid	Tyrosine Metabolism	order.Desulfovibrionales	-0.00267357	0.00573074	0.640949	922	0.944077
metab_999910458	X - 10458		NA	NA	family.Family.XI	0.0109686	0.0235102	0.640941	922	0.944077
metab_999911843	X - 11843		NA	NA	Species.massiliensis.2	-0.0235737	0.050528	0.640938	922	0.944077
metab_999912117	X - 12117		NA	NA	order.Monoglobales	-0.00661011	0.0141677	0.640927	922	0.944077
metab_999912844	X - 12844		NA	NA	class.Lentisphaeria	-0.010984	0.0235438	0.640947	922	0.944077
metab_999924970	X - 24970		NA	NA	order.Lactobacillales	0.00899554	0.0192815	0.640945	922	0.944077
metab_100002528	sulfate*		Xenobiotics	Chemical	family.vadinBE97	-0.0104945	0.0224951	0.640953	922	0.944079
metab_100021990	3-hydroxyoctanoylcarnitine (1)		Lipid	Fatty Acid Metabolism (Acyl Carnitine, Hydroxy)	Species.mucilaginosa	-0.0178541	0.0382706	0.640955	922	0.944079
metab_100002227	4-cholesten-3-one		Lipid	Sterol	Species.intestinihominis	-0.00586519	0.0125723	0.64096	922	0.94408
metab_100008904	1-stearoyl-2-oleoyl-GPC (18:0/18:1)		Lipid	Phosphatidylcholine (PC)	Species.bacterium.2	0.00327941	0.00702958	0.640961	922	0.94408
metab_439	stearate (18:0)		Lipid	Long Chain Saturated Fatty Acid	Species.fermentans	-0.00660694	0.0141624	0.640962	922	0.94408
metab_100000802	acetylcarnitine (C2)		Lipid	Fatty Acid Metabolism (Acyl Carnitine, Short Chain)	class.Actinobacteria	-0.00280633	0.00601572	0.640972	922	0.944083
metab_100009225	1-(1-enyl-stearoyl)-2-linoleoyl-GPE (P-18:0/18:2)*		Lipid	Plasmalogen	class.Gammaproteobacteria	0.00363967	0.00780205	0.640971	922	0.944083
metab_1162	N-acetylneuraminate		Carbohydrate	Aminosugar Metabolism	family.Bacillaceae	-0.0138029	0.0295882	0.640972	922	0.944083
metab_999911444	X - 11444		NA	NA	order.Desulfovibrionales	-0.00456937	0.00979503	0.640973	922	0.944083
metab_100001604	hydroquinone sulfate		Xenobiotics	Drug - Topical Agents	genus..Eubacterium..nodatum.group	0.0166634	0.0357203	0.640975	922	0.944084
metab_100020851	3-ethylcatechol sulfate (1)		Xenobiotics	Food Component/Plant	Species.piger	0.0200197	0.0429157	0.64098	922	0.944085
metab_244	beta-alanine		Nucleotide	Pyrimidine Metabolism, Uracil containing	family.Victivallaceae	-0.00884158	0.0189536	0.640982	922	0.944085
metab_891	margarate (17:0)		Lipid	Long Chain Saturated Fatty Acid	Species.disporicum	-0.00629475	0.013494	0.640982	922	0.944085
metab_100003415	N6-methyllysine		Amino Acid	Lysine Metabolism	Species.johnsonii	-0.0144834	0.0310481	0.640985	922	0.944086
metab_100001126	gamma-glutamylvaline		Peptide	Gamma-glutamyl Amino Acid	Species.inops	-0.00355767	0.00762737	0.641019	922	0.944089
metab_100001567	1-palmitoyl-GPE (16:0)		Lipid	Lysophospholipid	genus.Butyricicoccus	-0.00393322	0.00843244	0.641015	922	0.944089
metab_100001570	1-linoleoyl-GPE (18:2)*		Lipid	Lysophospholipid	family.Carnobacteriaceae	0.0124929	0.0267854	0.641038	922	0.944089
metab_100002027	androstenediol (3alpha, 17alpha) monosulfate (3)		Lipid	Androgenic Steroids	phylum.Patescibacteria	0.00855156	0.0183333	0.641009	922	0.944089
metab_100002102	N-acetyl-beta-alanine		Nucleotide	Pyrimidine Metabolism, Uracil containing	family.Hafniaceae	-0.00709078	0.0152015	0.641007	922	0.944089
metab_100002227	4-cholesten-3-one		Lipid	Sterol	genus.Frisingicoccus	-0.00484525	0.0103882	0.641031	922	0.944089
metab_100002227	4-cholesten-3-one		Lipid	Sterol	Species.hadrus	0.0043122	0.00924527	0.641028	922	0.944089
metab_100002613	pantoate		Cofactors and Vitamins	Pantothenate and CoA Metabolism	order.Oscillospirales	0.0155819	0.0334077	0.641032	922	0.944089
metab_100004110	3-methyl catechol sulfate (2)		Xenobiotics	Benzoate Metabolism	genus.Methanobrevibacter	-0.0148485	0.0318354	0.641034	922	0.944089
metab_100006296	sphingomyelin (d18:1/22:2, d18:2/22:1, d16:1/24:2)*		Lipid	Sphingomyelins	class.Saccharimonadia	-0.00541138	0.0116012	0.641007	922	0.944089
metab_100009025	sphingomyelin (d18:1/21:0, d17:1/22:0, d16:1/23:0)*		Lipid	Sphingomyelins	Species.luti	-0.00712562	0.0152757	0.640994	922	0.944089
metab_100010930	palmitoleoyl-linoleoyl-glycerol (16:1/18:2) [1]*		Lipid	Diacylglycerol	order.Rhodospirillales	-0.00672169	0.0144106	0.641015	922	0.944089
metab_100010949	stearoyl-arachidonoyl-glycerol (18:0/20:4) [1]*		Lipid	Diacylglycerol	genus..Eubacterium..eligens.group	0.00366022	0.0078469	0.641005	922	0.944089
metab_100015971	cortolone glucuronide (1)		Lipid	Corticosteroids	genus.Veillonella	-0.00472469	0.0101296	0.641026	922	0.944089
metab_100020276	sphingomyelin (d17:1/14:0, d16:1/15:0)*		Lipid	Sphingomyelins	order.Synergistales	-0.0105258	0.0225678	0.641036	922	0.944089
metab_100021992	cis-3,4-methyleneheptanoylglycine		Lipid	Fatty Acid Metabolism (Acyl Glycine)	genus.Howardella	0.0052693	0.0112974	0.64103	922	0.944089
metab_1001	trans-4-hydroxyproline		Amino Acid	Urea cycle; Arginine and Proline Metabolism	Species.plautii	-0.00453684	0.00972601	0.640997	922	0.944089
metab_1004	xanthine		Nucleotide	Purine Metabolism, (Hypo)Xanthine/Inosine containing	Species.histaminiformans	-0.0128536	0.027558	0.641028	922	0.944089
metab_1021	5-oxoproline		Amino Acid	Glutathione Metabolism	genus..Eubacterium..eligens.group	0.00217834	0.00467044	0.641036	922	0.944089
metab_240	3-(4-hydroxyphenyl)lactate		Amino Acid	Tyrosine Metabolism	genus.Lachnospiraceae.AC2044.group	0.00332305	0.00712434	0.641017	922	0.944089
metab_50	spermidine		Amino Acid	Polyamine Metabolism	genus.Erysipelatoclostridium	0.00335213	0.00718696	0.64103	922	0.944089
metab_849	caffeine		Xenobiotics	Xanthine Metabolism	genus.Roseburia	0.0162307	0.0347975	0.641019	922	0.944089
metab_999912100	X - 12100		NA	NA	genus.Catenisphaera	-0.00553648	0.0118689	0.640993	922	0.944089
metab_999912112	X - 12112		NA	NA	genus.Candidatus.Soleaferrea	0.0147332	0.0315866	0.641015	922	0.944089
metab_999917335	X - 17335		NA	NA	Species.mutans	0.00630652	0.0135204	0.641012	922	0.944089
metab_100022007	bilirubin degradation product, C17H18N2O4 (3)**		Partially Characterized Molecules	Partially Characterized Molecules	class.Coriobacteriia	-0.00474404	0.0101717	0.641047	922	0.944097
metab_999918887	X - 18887		NA	NA	genus.Lachnospiraceae.UCG.007	-0.00985382	0.0211275	0.641045	922	0.944097
metab_999916580	X - 16580		NA	NA	order.Clostridia.vadinBB60.group	0.00561902	0.0120479	0.64105	922	0.944098
metab_100001335	eicosenoate (20:1)		Lipid	Long Chain Monounsaturated Fatty Acid	family.Hafniaceae	-0.0150198	0.0322063	0.641071	922	0.944114
metab_100002953	16-hydroxypalmitate		Lipid	Fatty Acid, Monohydroxy	Species.justesenii	0.011654	0.024989	0.641068	922	0.944114
metab_100006369	N-carbamoylalanine		Amino Acid	Alanine and Aspartate Metabolism	family.Defluviitaleaceae	-0.00585786	0.0125607	0.641069	922	0.944114
metab_999912410	X - 12410		NA	NA	genus.Collinsella	-0.00522902	0.0112122	0.641065	922	0.944114
metab_999926106	X - 26106		NA	NA	phylum.Firmicutes	-0.0127981	0.0274422	0.64107	922	0.944114
metab_100000036	3-methyl-2-oxovalerate		Amino Acid	Leucine, Isoleucine and Valine Metabolism	phylum.Verrucomicrobiota	-0.00258025	0.0055337	0.64113	922	0.944124
metab_100000774	phenyllactate (PLA)		Amino Acid	Phenylalanine Metabolism	genus.Acetanaerobacterium	-0.0117376	0.02517	0.641091	922	0.944124
metab_100000998	citramalate		Amino Acid	Glutamate Metabolism	Species.xylaniphila	-0.0131419	0.0281848	0.641132	922	0.944124
metab_100001092	trigonelline (N'-methylnicotinate)		Cofactors and Vitamins	Nicotinate and Nicotinamide Metabolism	genus.CAG.352	0.00525878	0.0112768	0.64109	922	0.944124
metab_100001294	gamma-glutamylglycine		Peptide	Gamma-glutamyl Amino Acid	family.Streptococcaceae	-0.00306172	0.00656593	0.641112	922	0.944124
metab_100001313	gamma-glutamylmethionine		Peptide	Gamma-glutamyl Amino Acid	phylum.Firmicutes	0.0102189	0.0219168	0.641144	922	0.944124
metab_100001456	7-methylguanine		Nucleotide	Purine Metabolism, Guanine containing	genus.Lachnospiraceae.FCS020.group	-0.00292116	0.0062643	0.641102	922	0.944124
metab_100001580	docosapentaenoate (n6 DPA; 22:5n6)		Lipid	Long Chain Polyunsaturated Fatty Acid (n3 and n6)	family.Coriobacteriaceae	0.00562891	0.0120706	0.641091	922	0.944124
metab_100001992	androstenediol (3beta,17beta) disulfate (1)		Lipid	Androgenic Steroids	genus.Fournierella	-0.00837514	0.0179602	0.641103	922	0.944124
metab_100002107	palmitoyl sphingomyelin (d18:1/16:0)		Lipid	Sphingomyelins	Species.champanellensis	-0.00281081	0.00602805	0.641124	922	0.944124
metab_100003271	beta-citrylglutamate		Amino Acid	Glutamate Metabolism	Species.bacterium.2	0.00359352	0.00770643	0.641114	922	0.944124
metab_100006296	sphingomyelin (d18:1/22:2, d18:2/22:1, d16:1/24:2)*		Lipid	Sphingomyelins	phylum.Actinobacteriota	-0.0042561	0.00912689	0.641097	922	0.944124
metab_100006298	lignoceroyl sphingomyelin (d18:1/24:0)		Lipid	Sphingomyelins	genus.Oribacterium	-0.00658738	0.0141264	0.641103	922	0.944124
metab_100006644	taurodeoxycholic acid 3-sulfate		Lipid	Secondary Bile Acid Metabolism	Species.stercoris	0.00687814	0.0147508	0.641122	922	0.944124
metab_100008992	1-stearoyl-2-docosahexaenoyl-GPE (18:0/22:6)*		Lipid	Phosphatidylethanolamine (PE)	genus.Klebsiella	0.00646153	0.0138583	0.641146	922	0.944124
metab_100009002	1-(1-enyl-palmitoyl)-2-arachidonoyl-GPE (P-16:0/20:4)*		Lipid	Plasmalogen	phylum.Cyanobacteria	0.00469853	0.010077	0.641143	922	0.944124
metab_100009406	palmitoleoylcarnitine (C16:1)*		Lipid	Fatty Acid Metabolism (Acyl Carnitine, Monounsaturated)	genus.DTU089	-0.00424882	0.00911247	0.64114	922	0.944124
metab_100010850	4-hydroxyphenylacetylglutamine		Peptide	Acetylated Peptides	Species.intestinalis	-0.00388798	0.00833869	0.641145	922	0.944124
metab_100010950	stearoyl-arachidonoyl-glycerol (18:0/20:4) [2]*		Lipid	Diacylglycerol	genus.Alistipes	0.00520224	0.011156	0.641101	922	0.944124
metab_100015797	heneicosapentaenoate (21:5n3)		Lipid	Long Chain Polyunsaturated Fatty Acid (n3 and n6)	Species.secundus	0.0160052	0.0343253	0.64113	922	0.944124
metab_100020219	3-formylindole		Xenobiotics	Food Component/Plant	genus..Eubacterium..ruminantium.group	0.00263955	0.00566062	0.641115	922	0.944124
metab_100020546	N2-acetyl,N6-methyllysine		Amino Acid	Lysine Metabolism	Species.animalis	0.0184121	0.039488	0.641135	922	0.944124
metab_1001	trans-4-hydroxyproline		Amino Acid	Urea cycle; Arginine and Proline Metabolism	Species.excrementihominis	-0.00519308	0.0111371	0.641126	922	0.944124
metab_1528	1-palmitoyl-2-linoleoyl-GPI (16:0/18:2)		Lipid	Phosphatidylinositol (PI)	genus.Catenibacillus	-0.0102238	0.0219273	0.641143	922	0.944124
metab_512	taurine		Amino Acid	Methionine, Cysteine, SAM and Taurine Metabolism	phylum.Synergistota	-0.00667683	0.014319	0.641121	922	0.944124
metab_572	glucose		Carbohydrate	Glycolysis, Gluconeogenesis, and Pyruvate Metabolism	order.Peptostreptococcales.Tissierellales	0.00370439	0.00794385	0.6411	922	0.944124
metab_999907765	X - 07765		NA	NA	family.Acidaminococcaceae	0.0034208	0.00733532	0.641082	922	0.944124
metab_999912410	X - 12410		NA	NA	family.Butyricicoccaceae	0.00699189	0.0149931	0.641087	922	0.944124
metab_999912707	X - 12707		NA	NA	genus.UC5.1.2E3	-0.00611813	0.0131217	0.641143	922	0.944124
metab_999914939	X - 14939		NA	NA	family.Butyricicoccaceae	0.00611663	0.0131162	0.641085	922	0.944124
metab_999918886	X - 18886		NA	NA	Species.longoviformis	0.0145279	0.0311561	0.64112	922	0.944124
metab_999918913	X - 18913		NA	NA	Species.togonis	0.00955569	0.0204936	0.641131	922	0.944124
metab_999924337	X - 24337		NA	NA	genus.GCA.900066575	-0.00449638	0.00964322	0.641133	922	0.944124
metab_100001263	1-palmitoyl-GPC (16:0)		Lipid	Lysophospholipid	genus.Bilophila	-0.00364909	0.00782689	0.641169	922	0.94413
metab_100001271	1-stearoyl-GPC (18:0)		Lipid	Lysophospholipid	order.Enterobacterales	0.00246004	0.00527656	0.641172	922	0.94413
metab_100001562	2-palmitoyl-GPC (16:0)*		Lipid	Lysophospholipid	genus.Howardella	-0.00332436	0.00713046	0.641173	922	0.94413
metab_100001767	pyrraline		Xenobiotics	Food Component/Plant	genus.Ruminococcus	0.00570328	0.0122334	0.641182	922	0.94413
metab_100002911	glycoursodeoxycholate		Lipid	Secondary Bile Acid Metabolism	class.Bacteroidia	-0.0171449	0.0367739	0.641169	922	0.94413
metab_100003686	N-palmitoylglycine		Lipid	Fatty Acid Metabolism (Acyl Glycine)	Species.massiliensis.6	-0.0113328	0.0243082	0.641179	922	0.94413
metab_100008954	palmitoyl dihydrosphingomyelin (d18:0/16:0)*		Lipid	Dihydrosphingomyelins	genus.Erysipelotrichaceae.UCG.003	0.00267277	0.00573253	0.641153	922	0.94413
metab_100015834	lignoceroylcarnitine (C24)*		Lipid	Fatty Acid Metabolism (Acyl Carnitine, Long Chain Saturated)	genus.Peptococcus	0.00413179	0.00886256	0.641181	922	0.94413
metab_100021530	S-carboxyethylcysteine		Amino Acid	Methionine, Cysteine, SAM and Taurine Metabolism	genus..Eubacterium..hallii.group	-0.00795791	0.0170694	0.641181	922	0.94413
metab_235	2-hydroxyphenylacetate		Amino Acid	Phenylalanine Metabolism	genus.Anaerostipes	0.00614298	0.0131761	0.64117	922	0.94413
metab_439	stearate (18:0)		Lipid	Long Chain Saturated Fatty Acid	genus.Prevotellaceae.NK3B31.group	0.00504557	0.0108223	0.641174	922	0.94413
metab_501	salicylate		Xenobiotics	Drug - Topical Agents	family.Saccharimonadaceae	0.0222514	0.0477247	0.641154	922	0.94413
metab_892	nonadecanoate (19:0)		Lipid	Long Chain Saturated Fatty Acid	genus..Eubacterium..nodatum.group	-0.00657653	0.0141064	0.641181	922	0.94413
metab_999913684	X - 13684		NA	NA	order.Clostridiales	-0.00412794	0.00885379	0.641162	922	0.94413
metab_999917653	X - 17653		NA	NA	family.Hydrogenoanaerobacterium	-0.010958	0.0235042	0.641175	922	0.94413
metab_999917676	X - 17676		NA	NA	Species.massiliensis.4	-0.00612037	0.013128	0.641181	922	0.94413
metab_100001614	hexadecanedioate (C16-DC)		Lipid	Fatty Acid, Dicarboxylate	Species.shahii	0.00445374	0.0095534	0.641191	922	0.944131
metab_100006115	arabonate/xylonate		Carbohydrate	Pentose Metabolism	genus.Anaeroplasma	-0.00712423	0.0152816	0.641188	922	0.944131
metab_100008977	1-stearoyl-2-arachidonoyl-GPE (18:0/20:4)		Lipid	Phosphatidylethanolamine (PE)	genus..Ruminococcus..gnavus.group	0.00352333	0.00755765	0.641191	922	0.944131
metab_252	succinate		Energy	TCA Cycle	genus.Lachnospiraceae.FCS020.group	0.0028399	0.00609167	0.641191	922	0.944131
metab_100001253	N-acetylglutamine		Amino Acid	Glutamate Metabolism	Species.mutans	-0.00718897	0.0154207	0.641194	922	0.944132
metab_1082	N-acetylleucine		Amino Acid	Leucine, Isoleucine and Valine Metabolism	family.Eubacteriaceae	-0.00810137	0.017378	0.641196	922	0.944132
metab_100000491	gamma-glutamylphenylalanine		Peptide	Gamma-glutamyl Amino Acid	Species.funiformis	-0.00589662	0.0126491	0.64121	922	0.944137
metab_100000657	1,2-dipalmitoyl-GPC (16:0/16:0)		Lipid	Phosphatidylcholine (PC)	genus.Senegalimassilia	-0.00237661	0.00509814	0.641207	922	0.944137
metab_100004328	sphingomyelin (d18:1/14:0, d16:1/16:0)*		Lipid	Sphingomyelins	Species.equolifaciens	0.0051604	0.0110699	0.64121	922	0.944137
metab_144	4-hydroxyphenylacetate		Amino Acid	Phenylalanine Metabolism	order.Eubacteriales	0.0104527	0.0224227	0.641211	922	0.944137
metab_310	cystathionine		Amino Acid	Methionine, Cysteine, SAM and Taurine Metabolism	family.Monoglobaceae	0.00745867	0.0159996	0.641202	922	0.944137
metab_999921607	X - 21607		NA	NA	Species.putredinis	-0.00350214	0.00751248	0.641203	922	0.944137
metab_100001314	gamma-glutamylthreonine		Peptide	Gamma-glutamyl Amino Acid	class.Cyanobacteriia	0.0127108	0.0272696	0.641245	922	0.944142
metab_100001501	oleoylcarnitine (C18:1)		Lipid	Fatty Acid Metabolism (Acyl Carnitine, Monounsaturated)	Species.coprophilus	0.00699769	0.0150122	0.641233	922	0.944142
metab_100001950	bilirubin (E,E)*		Cofactors and Vitamins	Hemoglobin and Porphyrin Metabolism	genus.Lachnospiraceae.AC2044.group	-0.00530057	0.0113717	0.641245	922	0.944142
metab_100002254	stearoyl ethanolamide		Lipid	Endocannabinoid	genus.UCG.002	0.00242165	0.00519539	0.641247	922	0.944142
metab_100002466	cysteinylglycine disulfide*		Amino Acid	Glutathione Metabolism	Species.isoflavoniconvertens	-0.00527564	0.0113183	0.641248	922	0.944142
metab_100006642	glycodeoxycholate 3-sulfate		Lipid	Secondary Bile Acid Metabolism	Species.intestinalis.2	-0.013467	0.0288912	0.641238	922	0.944142
metab_100009014	1-(1-enyl-palmitoyl)-2-arachidonoyl-GPC (P-16:0/20:4)*		Lipid	Plasmalogen	Species.uniformis	-0.0023016	0.00493759	0.641231	922	0.944142
metab_100015737	ceramide (d18:1/17:0, d17:1/18:0)*		Lipid	Ceramides	Species.massiliensis.6	-0.0151864	0.0325805	0.641245	922	0.944142
metab_100020217	N,N,N-trimethyl-alanylproline betaine (TMAP)		Amino Acid	Urea cycle; Arginine and Proline Metabolism	family.Anaerovoracaceae	0.00687098	0.0147404	0.641235	922	0.944142
metab_100020819	glycoursodeoxycholic acid sulfate (1)		Lipid	Secondary Bile Acid Metabolism	genus.Catenibacterium	-0.00806767	0.0173071	0.641224	922	0.944142
metab_297	sphingosine		Lipid	Sphingosines	order.Christensenellales	-0.00508301	0.0109043	0.641225	922	0.944142
metab_409	malate		Energy	TCA Cycle	Species.equolifaciens	-0.00467505	0.0100292	0.641226	922	0.944142
metab_503	serine		Amino Acid	Glycine, Serine and Threonine Metabolism	family.Acidaminococcaceae	-0.00212335	0.00455534	0.641241	922	0.944142
metab_892	nonadecanoate (19:0)		Lipid	Long Chain Saturated Fatty Acid	genus.Fournierella	-0.00377277	0.00809366	0.64123	922	0.944142
metab_999917367	X - 17367		NA	NA	genus.Agathobacter	0.00940048	0.0201667	0.641231	922	0.944142
metab_999918901	X - 18901		NA	NA	family.Veillonellaceae	-0.00671562	0.0144077	0.641248	922	0.944142
metab_100004523	N-delta-acetylornithine		Amino Acid	Urea cycle; Arginine and Proline Metabolism	Species.senegalensis	0.0123655	0.0265292	0.641251	922	0.944144
metab_100000007	carnitine		Lipid	Carnitine Metabolism	genus.Haemophilus	0.00374336	0.0080313	0.641261	922	0.944149
metab_100001604	hydroquinone sulfate		Xenobiotics	Drug - Topical Agents	order.Gastranaerophilales	-0.00945481	0.0202853	0.641264	922	0.944149
metab_100006051	myristoleoylcarnitine (C14:1)*		Lipid	Fatty Acid Metabolism (Acyl Carnitine, Monounsaturated)	Species.massiliensis.3	0.00595358	0.0127732	0.641258	922	0.944149
metab_100006105	4-methylguaiacol sulfate		Xenobiotics	Benzoate Metabolism	genus.Anaerofilum	-0.0199267	0.0427537	0.641272	922	0.944149
metab_100008956	sphingomyelin (d18:2/23:0, d18:1/23:1, d17:1/24:1)*		Lipid	Sphingomyelins	genus.Eubacterium	-0.00921574	0.0197729	0.641273	922	0.944149
metab_100015637	2-hydroxybehenate		Lipid	Fatty Acid, Monohydroxy	phylum.Cyanobacteria	0.0033033	0.00708733	0.641269	922	0.944149
metab_100021331	metabolonic lactone sulfate		Partially Characterized Molecules	Partially Characterized Molecules	genus.Coriobacteriaceae.UCG.002	-0.0164206	0.0352313	0.641272	922	0.944149
metab_244	beta-alanine		Nucleotide	Pyrimidine Metabolism, Uracil containing	genus.UCG.007	-0.00565884	0.0121411	0.641267	922	0.944149
metab_999925265	X - 25265		NA	NA	genus.Catenisphaera	0.00541643	0.0116211	0.641267	922	0.944149
metab_100000708	isovalerate (i5:0)		Amino Acid	Leucine, Isoleucine and Valine Metabolism	family.Erysipelotrichaceae	-0.00269026	0.00577236	0.641287	922	0.944157
metab_100001112	3-hydroxylaurate		Lipid	Fatty Acid, Monohydroxy	family.Puniceicoccaceae	-0.0216311	0.0464146	0.641301	922	0.944157
metab_100002458	3-methylglutaconate		Amino Acid	Leucine, Isoleucine and Valine Metabolism	genus.DTU089	-0.00478608	0.0102698	0.641305	922	0.944157
metab_100005985	sphingomyelin (d18:2/14:0, d18:1/14:1)*		Lipid	Sphingomyelins	genus.Dialister	-0.00255498	0.00548238	0.641305	922	0.944157
metab_100010922	linoleoyl-arachidonoyl-glycerol (18:2/20:4) [1]*		Lipid	Diacylglycerol	family.Prevotellaceae	0.00376966	0.0080887	0.641301	922	0.944157
metab_100021478	1-methyl-5-imidazolelactate		Amino Acid	Histidine Metabolism	family.Synergistaceae	-0.0199965	0.0429062	0.641293	922	0.944157
metab_1026	phosphoethanolamine		Lipid	Phospholipid Metabolism	Species.tertium	0.0124282	0.026667	0.641293	922	0.944157
metab_1224	cys-gly, oxidized		Amino Acid	Glutathione Metabolism	Species.bacterium.1	0.00374154	0.0080284	0.641302	922	0.944157
metab_189	N6,N6,N6-trimethyllysine		Amino Acid	Lysine Metabolism	genus..Eubacterium..ruminantium.group	0.0038044	0.00816283	0.641283	922	0.944157
metab_244	beta-alanine		Nucleotide	Pyrimidine Metabolism, Uracil containing	phylum.Firmicutes	-0.00999458	0.0214453	0.641294	922	0.944157
metab_999913431	X - 13431		NA	NA	Species.pleomorphus	0.021028	0.0451209	0.641304	922	0.944157
metab_999921607	X - 21607		NA	NA	genus.Prevotellaceae.NK3B31.group	0.00612477	0.0131417	0.641288	922	0.944157
metab_999925420	X - 25420		NA	NA	genus.HT002	-0.0225903	0.0484709	0.641288	922	0.944157
metab_100001313	gamma-glutamylmethionine		Peptide	Gamma-glutamyl Amino Acid	genus.Lachnospira	-0.00305071	0.00654625	0.641312	922	0.944164
metab_445	orotate		Nucleotide	Pyrimidine Metabolism, Orotate containing	genus..Ruminococcus..torques.group	-0.00576945	0.0123802	0.641314	922	0.944164
metab_999923739	X - 23739		NA	NA	genus.Intestinimonas	-0.00261556	0.00561254	0.641316	922	0.944164
metab_100000042	3-methylhistidine		Amino Acid	Histidine Metabolism	class.Methanobacteria	-0.0238959	0.0512837	0.641362	922	0.944177
metab_100001054	butyrylcarnitine (C4)		Lipid	Fatty Acid Metabolism (also BCAA Metabolism)	Species.ndongoniae	0.0139138	0.0298597	0.641349	922	0.944177
metab_100001269	campesterol		Lipid	Sterol	class.Clostridia	-0.0196922	0.0422623	0.641365	922	0.944177
metab_100001271	1-stearoyl-GPC (18:0)		Lipid	Lysophospholipid	class.Gammaproteobacteria	0.0031008	0.00665464	0.641357	922	0.944177
metab_100001452	isovalerylglycine		Amino Acid	Leucine, Isoleucine and Valine Metabolism	Species.anginosus	0.0151028	0.0324099	0.641335	922	0.944177
metab_100001977	beta-cryptoxanthin		Cofactors and Vitamins	Vitamin A Metabolism	genus.FD2005	-0.0142636	0.0306104	0.641349	922	0.944177
metab_100004227	2-aminooctanoate		Lipid	Fatty Acid, Amino	genus.Epulopiscium	-0.011673	0.0250497	0.641333	922	0.944177
metab_100005998	octadecanedioylcarnitine (C18-DC)*		Lipid	Fatty Acid Metabolism (Acyl Carnitine, Dicarboxylate)	Species.angulatum	-0.0102564	0.022011	0.641352	922	0.944177
metab_100006379	C-glycosyltryptophan		Amino Acid	Tryptophan Metabolism	Species.distasonis	-0.00223405	0.00479458	0.641363	922	0.944177
metab_100010850	4-hydroxyphenylacetylglutamine		Peptide	Acetylated Peptides	family.Succinivibrionaceae	0.0156997	0.0336936	0.641363	922	0.944177
metab_100020208	perfluorooctanoate (PFOA)		Xenobiotics	Chemical	order.Veillonellales.Selenomonadales	-0.00362272	0.00777477	0.641359	922	0.944177
metab_100020414	6-bromotryptophan		Amino Acid	Tryptophan Metabolism	Species.magna	-0.012338	0.0264789	0.64136	922	0.944177
metab_100021478	1-methyl-5-imidazolelactate		Amino Acid	Histidine Metabolism	Species.butyriciproducens	-0.0179267	0.0384702	0.641337	922	0.944177
metab_1143	butyrate/isobutyrate (4:0)		Lipid	Short Chain Fatty Acid	phylum.Firmicutes	-0.00896304	0.019236	0.641364	922	0.944177
metab_519	myristate (14:0)		Lipid	Long Chain Saturated Fatty Acid	order.Bifidobacteriales	-0.00394167	0.00845941	0.641365	922	0.944177
metab_999911381	X - 11381		NA	NA	genus.Olsenella	0.00687046	0.0147448	0.64136	922	0.944177
metab_999915486	X - 15486		NA	NA	Species.bicirculans	0.00403984	0.00866948	0.641341	922	0.944177
metab_999923636	X - 23636		NA	NA	genus.Pediococcus	0.0125245	0.0268775	0.64134	922	0.944177
metab_999924307	X - 24307		NA	NA	genus.Mogibacterium	-0.00773499	0.0165997	0.64135	922	0.944177
metab_999924546	X - 24546		NA	NA	order.Coriobacteriales	0.00642439	0.0137872	0.641352	922	0.944177
metab_100009275	methylsuccinoylcarnitine		Amino Acid	Leucine, Isoleucine and Valine Metabolism	family.Oxalobacteraceae	0.00853379	0.018315	0.641369	922	0.944179
metab_100002466	cysteinylglycine disulfide*		Amino Acid	Glutathione Metabolism	Species.bicirculans	0.0026883	0.0057697	0.641377	922	0.944182
metab_100004182	3b-hydroxy-5-cholenoic acid		Lipid	Secondary Bile Acid Metabolism	Species.justesenii	-0.0157124	0.0337224	0.641377	922	0.944182
metab_1162	N-acetylneuraminate		Carbohydrate	Aminosugar Metabolism	genus.UBA1819	-0.00335224	0.0071946	0.641374	922	0.944182
metab_811	alanine		Amino Acid	Alanine and Aspartate Metabolism	genus.Leuconostoc	0.00988234	0.0212099	0.64138	922	0.944184
metab_100001247	octanoylcarnitine (C8)		Lipid	Fatty Acid Metabolism (Acyl Carnitine, Medium Chain)	Species.hominis	0.00393964	0.00845586	0.641397	922	0.944187
metab_100001294	gamma-glutamylglycine		Peptide	Gamma-glutamyl Amino Acid	family.Erysipelatoclostridiaceae	0.00357751	0.0076786	0.641396	922	0.944187
metab_100001668	1-ribosyl-imidazoleacetate*		Amino Acid	Histidine Metabolism	genus.Lactonifactor	-0.0137973	0.0296146	0.641404	922	0.944187
metab_100006379	C-glycosyltryptophan		Amino Acid	Tryptophan Metabolism	class.Lentisphaeria	-0.00648594	0.0139212	0.641399	922	0.944187
metab_100006644	taurodeoxycholic acid 3-sulfate		Lipid	Secondary Bile Acid Metabolism	genus.NK4A214.group	0.0066818	0.0143419	0.641406	922	0.944187
metab_100020409	ascorbic acid 3-sulfate*		Cofactors and Vitamins	Ascorbate and Aldarate Metabolism	genus.Alloprevotella	0.00558042	0.0119776	0.641399	922	0.944187
metab_100021457	(2-butoxyethoxy)acetic acid		Xenobiotics	Chemical	Species.evryensis	0.0151647	0.0325485	0.641393	922	0.944187
metab_100021478	1-methyl-5-imidazolelactate		Amino Acid	Histidine Metabolism	genus.Anaerofilum	0.0174487	0.0374522	0.641407	922	0.944187
metab_999912117	X - 12117		NA	NA	genus.Tuzzerella	-0.00692373	0.0148609	0.6414	922	0.944187
metab_999917685	X - 17685		NA	NA	order.Lachnospirales	-0.0301628	0.0647414	0.641403	922	0.944187
metab_999921829	X - 21829		NA	NA	order.Oscillospirales	0.0199498	0.0428191	0.641394	922	0.944187
metab_999924422	X - 24422		NA	NA	Species.nordii	-0.0141176	0.0303004	0.641387	922	0.944187
metab_100001270	myristoylcarnitine (C14)		Lipid	Fatty Acid Metabolism (Acyl Carnitine, Long Chain Saturated)	genus.Solobacterium	-0.00635896	0.0136501	0.641434	922	0.944206
metab_100001446	5-methyluridine (ribothymidine)		Nucleotide	Pyrimidine Metabolism, Uracil containing	Species.inops	-0.00194888	0.00418341	0.641431	922	0.944206
metab_100001540	glutamine_degradant*		Partially Characterized Molecules	Partially Characterized Molecules	genus..Ruminococcus..torques.group	-0.00717118	0.0153933	0.641428	922	0.944206
metab_100001597	tiglylcarnitine (C5:1-DC)		Amino Acid	Leucine, Isoleucine and Valine Metabolism	Species.plautii	0.00518258	0.0111249	0.641433	922	0.944206
metab_100002049	4-hydroxycoumarin		Xenobiotics	Drug - Cardiovascular	family.Oxalobacteraceae	-0.0141061	0.0302805	0.641438	922	0.944206
metab_100008954	palmitoyl dihydrosphingomyelin (d18:0/16:0)*		Lipid	Dihydrosphingomyelins	genus.Megasphaera	-0.00570639	0.0122493	0.641434	922	0.944206
metab_100010950	stearoyl-arachidonoyl-glycerol (18:0/20:4) [2]*		Lipid	Diacylglycerol	Species.massiliensis.5	-0.0109499	0.0235042	0.641424	922	0.944206
metab_100021707	3-bromo-5-chloro-2,6-dihydroxybenzoic acid*		Xenobiotics	Chemical	Species.champanellensis	-0.0058297	0.012514	0.641434	922	0.944206
metab_358	hypotaurine		Amino Acid	Methionine, Cysteine, SAM and Taurine Metabolism	order.Clostridia.UCG.014	0.00272152	0.00584205	0.641436	922	0.944206
metab_100003258	2-O-methylascorbic acid		Cofactors and Vitamins	Ascorbate and Aldarate Metabolism	Species.massiliensis.9	-0.00897022	0.0192562	0.641447	922	0.944206
metab_100015744	ceramide (d18:2/24:1, d18:1/24:2)*		Lipid	Ceramides	Species.justesenii	-0.015574	0.0334326	0.641449	922	0.944206
metab_100021162	palmitoyl-sphingosine-phosphoethanolamine (d18:1/16:0)		Lipid	Ceramide PEs	Species.muciniphila	0.00185097	0.00397335	0.641441	922	0.944206
metab_1025	pipecolate		Amino Acid	Lysine Metabolism	phylum.Cyanobacteria	0.00747165	0.0160392	0.641447	922	0.944206
metab_498	retinol (Vitamin A)		Cofactors and Vitamins	Vitamin A Metabolism	genus.Lactonifactor	-0.0113839	0.0244372	0.641444	922	0.944206
metab_100001034	indoleacetate		Amino Acid	Tryptophan Metabolism	Species.pleomorphus	0.0210458	0.0451797	0.641455	922	0.944209
metab_100020217	N,N,N-trimethyl-alanylproline betaine (TMAP)		Amino Acid	Urea cycle; Arginine and Proline Metabolism	genus.Acetanaerobacterium	0.0140911	0.0302497	0.641454	922	0.944209
metab_999913844	X - 13844		NA	NA	genus.Desulfovibrio	0.00762513	0.0163692	0.641456	922	0.944209
metab_100000707	maleate		Lipid	Fatty Acid, Dicarboxylate	genus.Shuttleworthia	-0.00679932	0.0145965	0.641459	922	0.94421
metab_100001956	N-methylproline		Amino Acid	Urea cycle; Arginine and Proline Metabolism	genus.Adlercreutzia	-0.0124655	0.026761	0.641468	922	0.94421
metab_100009131	1-linoleoyl-2-arachidonoyl-GPC (18:2/20:4n6)*		Lipid	Phosphatidylcholine (PC)	Species.putredinis	-0.00269394	0.00578336	0.641467	922	0.94421
metab_100020204	N-acetyl-2-aminooctanoate*		Lipid	Fatty Acid, Amino	genus.Slackia	-0.00690916	0.0148324	0.641463	922	0.94421
metab_999912849	X - 12849		NA	NA	genus.Shuttleworthia	0.010788	0.0231596	0.641467	922	0.94421
metab_100001426	3-(3-amino-3-carboxypropyl)uridine*		Nucleotide	Pyrimidine Metabolism, Uracil containing	Species.butyriciproducens	0.00577213	0.0123918	0.641471	922	0.944211
metab_100009002	1-(1-enyl-palmitoyl)-2-arachidonoyl-GPE (P-16:0/20:4)*		Lipid	Plasmalogen	Species.mutans	0.00577704	0.0124025	0.641475	922	0.944211
metab_999912729	X - 12729		NA	NA	genus.Candidatus.Soleaferrea	0.0130231	0.027959	0.641477	922	0.944211
metab_999924462	X - 24462		NA	NA	Species.rubiinfantis	0.0118	0.025333	0.641476	922	0.944211
metab_100001615	octadecanedioate (C18-DC)		Lipid	Fatty Acid, Dicarboxylate	genus.Incertae.Sedis	0.00569859	0.0122343	0.641481	922	0.944214
metab_999912100	X - 12100		NA	NA	genus.Granulicatella	-0.00961798	0.0206489	0.641483	922	0.944214
metab_849	caffeine		Xenobiotics	Xanthine Metabolism	Species.johnsonii	0.0199416	0.0428131	0.641485	922	0.944215
metab_100000467	3-indoxyl sulfate		Amino Acid	Tryptophan Metabolism	order.Actinomycetales	-0.0117229	0.0251691	0.641496	922	0.944218
metab_100001870	1-palmitoyl-2-linoleoyl-GPE (16:0/18:2)		Lipid	Phosphatidylethanolamine (PE)	genus.UCG.003	-0.00425883	0.00914367	0.641495	922	0.944218
metab_100001988	5alpha-pregnan-3beta,20alpha-diol disulfate		Lipid	Progestin Steroids	genus.Holdemanella	-0.00495083	0.0106293	0.641493	922	0.944218
metab_100008930	oleate/vaccenate (18:1)		Lipid	Long Chain Monounsaturated Fatty Acid	family.Atopobiaceae	-0.00804195	0.0172662	0.641499	922	0.944218
metab_1668	taurodeoxycholate		Lipid	Secondary Bile Acid Metabolism	Species.minuta	-0.0375756	0.080676	0.641502	922	0.944218
metab_999912812	X - 12812		NA	NA	Species.secundus	-0.018535	0.0397951	0.641501	922	0.944218
metab_999925172	X - 25172		NA	NA	family.Peptococcaceae	0.00489296	0.010505	0.641491	922	0.944218
metab_100006292	sphingomyelin (d18:1/20:1, d18:2/20:0)*		Lipid	Sphingomyelins	Species.wadsworthia	-0.00326565	0.0070117	0.641513	922	0.944221
metab_100020253	glycine conjugate of C10H12O2*		Partially Characterized Molecules	Partially Characterized Molecules	Species.virosa	-0.00812785	0.017451	0.641506	922	0.944221
metab_1023	sarcosine		Amino Acid	Glycine, Serine and Threonine Metabolism	genus.Citrobacter	-0.0107739	0.0231324	0.641509	922	0.944221
metab_999912101	X - 12101		NA	NA	genus.Lachnoclostridium	-0.00597661	0.0128324	0.641514	922	0.944221
metab_999919141	X - 19141		NA	NA	phylum.Synergistota	-0.0133725	0.0287121	0.641513	922	0.944221
metab_100001178	3-carboxy-4-methyl-5-propyl-2-furanpropanoate (CMPF)		Lipid	Fatty Acid, Dicarboxylate	family.Oxalobacteraceae	0.0176278	0.0378495	0.641519	922	0.944223
metab_100001810	dimethylarginine (SDMA + ADMA)		Amino Acid	Urea cycle; Arginine and Proline Metabolism	order.Flavobacteriales	0.00710504	0.0152555	0.641519	922	0.944223
metab_100000015	xanthurenate		Amino Acid	Tryptophan Metabolism	genus.Dialister	-0.00288907	0.00620359	0.641538	922	0.944224
metab_100001391	stearoylcarnitine (C18)		Lipid	Fatty Acid Metabolism (Acyl Carnitine, Long Chain Saturated)	family.Eggerthellaceae	0.00336411	0.00722348	0.641531	922	0.944224
metab_100004089	2-hydroxydecanoate		Lipid	Fatty Acid, Monohydroxy	genus.Ligilactobacillus	-0.00528621	0.0113504	0.641523	922	0.944224
metab_100009002	1-(1-enyl-palmitoyl)-2-arachidonoyl-GPE (P-16:0/20:4)*		Lipid	Plasmalogen	family.Veillonellaceae	-0.0025492	0.00547372	0.641533	922	0.944224
metab_100010955	perfluorooctanesulfonate (PFOS)		Xenobiotics	Chemical	genus.Terrisporobacter	0.00461951	0.00991894	0.641526	922	0.944224
metab_100015834	lignoceroylcarnitine (C24)*		Lipid	Fatty Acid Metabolism (Acyl Carnitine, Long Chain Saturated)	family.Coriobacteriaceae	0.00398813	0.00856336	0.64153	922	0.944224
metab_1021	5-oxoproline		Amino Acid	Glutathione Metabolism	genus.Lachnospiraceae.FCS020.group	-0.0025466	0.00546822	0.641538	922	0.944224
metab_503	serine		Amino Acid	Glycine, Serine and Threonine Metabolism	family.Marinifilaceae	0.0029389	0.00631059	0.641538	922	0.944224
metab_999921310	X - 21310		NA	NA	genus.Lachnospiraceae.UCG.001	0.0021391	0.00459316	0.641535	922	0.944224
metab_100015620	lactosyl-N-nervonoyl-sphingosine (d18:1/24:1)*		Lipid	Lactosylceramides (LCER)	genus.Incertae.Sedis	-0.00516384	0.0110882	0.64154	922	0.944224
metab_100010895	2'-O-methylcytidine		Nucleotide	Pyrimidine Metabolism, Cytidine containing	Species.massiliensis.6	-0.0130212	0.0279604	0.641543	922	0.944224
metab_100001404	indolebutyrate		Amino Acid	Tryptophan Metabolism	genus.Streptococcus	-0.00357247	0.00767119	0.641545	922	0.944225
metab_100006375	3-methoxycatechol sulfate (1)		Xenobiotics	Benzoate Metabolism	family.Enterobacteriaceae	0.00728413	0.0156419	0.641558	922	0.944229
metab_100015638	2-hydroxynervonate*		Lipid	Fatty Acid, Monohydroxy	class.Synergistia	0.0107641	0.0231145	0.641553	922	0.944229
metab_100021123	hydroxy-N6,N6,N6-trimethyllysine*		Amino Acid	Lysine Metabolism	genus.Leuconostoc	0.0125497	0.0269493	0.64156	922	0.944229
metab_180	linoleate (18:2n6)		Lipid	Long Chain Polyunsaturated Fatty Acid (n3 and n6)	family.Actinomycetaceae	-0.0156897	0.0336913	0.641552	922	0.944229
metab_391	citrulline		Amino Acid	Urea cycle; Arginine and Proline Metabolism	Species.bacterium	0.00201147	0.00431943	0.641559	922	0.944229
metab_999921821	X - 21821		NA	NA	Species.stercoris.1	0.00625217	0.0134259	0.64156	922	0.944229
metab_1082	N-acetylleucine		Amino Acid	Leucine, Isoleucine and Valine Metabolism	order.Flavobacteriales	-0.00665094	0.0142825	0.641567	922	0.944235
metab_100002761	androsterone glucuronide		Lipid	Androgenic Steroids	Species.cutis	0.0190653	0.0409432	0.641578	922	0.944246
metab_999917335	X - 17335		NA	NA	family.Monoglobaceae	0.00479704	0.0103017	0.641576	922	0.944246
metab_999925271	X - 25271		NA	NA	Species.sedimentorum	-0.0181051	0.0388814	0.64158	922	0.944246
metab_100002945	(14 or 15)-methylpalmitate (a17:0 or i17:0)		Lipid	Fatty Acid, Branched	genus.Turicibacter	-0.00411325	0.00883347	0.641584	922	0.944246
metab_100005383	N-methylpipecolate		Xenobiotics	Bacterial/Fungal	family.Erysipelatoclostridiaceae	-0.00783972	0.0168362	0.641583	922	0.944246
metab_100000998	citramalate		Amino Acid	Glutamate Metabolism	Species.formigenes	-0.0126943	0.0272619	0.641587	922	0.944247
metab_100000437	theophylline		Xenobiotics	Xanthine Metabolism	genus.Alloprevotella	-0.00856644	0.0183977	0.641597	922	0.944247
metab_100001615	octadecanedioate (C18-DC)		Lipid	Fatty Acid, Dicarboxylate	genus.Romboutsia	-0.00308336	0.00662187	0.641592	922	0.944247
metab_100002254	stearoyl ethanolamide		Lipid	Endocannabinoid	order.Erysipelotrichales	-0.00328053	0.00704566	0.641609	922	0.944247
metab_100002951	eicosanedioate (C20-DC)		Lipid	Fatty Acid, Dicarboxylate	family.Peptococcaceae	0.00435878	0.00936175	0.64162	922	0.944247
metab_100006644	taurodeoxycholic acid 3-sulfate		Lipid	Secondary Bile Acid Metabolism	family.Anaerovoracaceae	-0.0119782	0.0257252	0.6416	922	0.944247
metab_100008976	1-stearoyl-2-linoleoyl-GPE (18:0/18:2)*		Lipid	Phosphatidylethanolamine (PE)	family.Pasteurellaceae	0.00655297	0.014074	0.641609	922	0.944247
metab_100008977	1-stearoyl-2-arachidonoyl-GPE (18:0/20:4)		Lipid	Phosphatidylethanolamine (PE)	Species.massiliensis.1	0.00307144	0.00659664	0.641611	922	0.944247
metab_100015966	carotene diol (1)		Cofactors and Vitamins	Vitamin A Metabolism	genus.Barnesiella	0.00394994	0.0084834	0.64161	922	0.944247
metab_100020208	perfluorooctanoate (PFOA)		Xenobiotics	Chemical	Species.togonis	-0.0104267	0.0223941	0.641616	922	0.944247
metab_212	5-methylthioadenosine (MTA)		Amino Acid	Polyamine Metabolism	family.Enterobacteriaceae	0.00191722	0.00411747	0.641593	922	0.944247
metab_340	glycine		Amino Acid	Glycine, Serine and Threonine Metabolism	genus.Megasphaera	-0.00539192	0.0115806	0.641616	922	0.944247
metab_825	uracil		Nucleotide	Pyrimidine Metabolism, Uracil containing	genus.Peptococcus	-0.00332714	0.00714564	0.641603	922	0.944247
metab_999911315	X - 11315		NA	NA	genus.Lachnospiraceae.UCG.004	0.0036945	0.00793481	0.641611	922	0.944247
metab_999912798	X - 12798		NA	NA	class.Saccharimonadia	-0.0090626	0.0194639	0.641609	922	0.944247
metab_999916580	X - 16580		NA	NA	class.Synergistia	0.0113698	0.0244198	0.641617	922	0.944247
metab_999925810	X - 25810		NA	NA	genus.Streptococcus	-0.0031157	0.00669184	0.641618	922	0.944247
metab_100006296	sphingomyelin (d18:1/22:2, d18:2/22:1, d16:1/24:2)*		Lipid	Sphingomyelins	genus.Klebsiella	-0.00498836	0.010714	0.641622	922	0.944247
metab_100003892	lanthionine		Amino Acid	Methionine, Cysteine, SAM and Taurine Metabolism	genus.Mogibacterium	-0.0085517	0.018368	0.641633	922	0.94425
metab_100022005	bilirubin degradation product, C17H18N2O4 (1)**		Partially Characterized Molecules	Partially Characterized Molecules	genus.Paludicola	0.00451037	0.00968771	0.641633	922	0.94425
metab_1134	urate		Nucleotide	Purine Metabolism, (Hypo)Xanthine/Inosine containing	genus.Escherichia.Shigella	0.00140706	0.0030222	0.641635	922	0.94425
metab_1538	stearoyl sphingomyelin (d18:1/18:0)		Lipid	Sphingomyelins	Species.faecis.1	0.00823419	0.017686	0.641632	922	0.94425
metab_999921796	X - 21796		NA	NA	genus.Olsenella	-0.00484626	0.0104093	0.641636	922	0.94425
metab_999924473	X - 24473		NA	NA	genus.Pseudomonas	0.0165714	0.0355935	0.641635	922	0.94425
metab_100000774	phenyllactate (PLA)		Amino Acid	Phenylalanine Metabolism	genus.UCG.002	0.00344761	0.00740606	0.641679	922	0.944261
metab_100001002	EDTA		Xenobiotics	Chemical	family.Eubacteriaceae	0.0107554	0.0231039	0.641672	922	0.944261
metab_100001197	10-undecenoate (11:1n1)		Lipid	Medium Chain Fatty Acid	family.Saccharimonadaceae	0.00690682	0.0148398	0.64174	922	0.944261
metab_100001278	10-heptadecenoate (17:1n7)		Lipid	Long Chain Monounsaturated Fatty Acid	family.Defluviitaleaceae	0.00756846	0.0162614	0.64174	922	0.944261
metab_100001300	alpha-hydroxyisovalerate		Amino Acid	Leucine, Isoleucine and Valine Metabolism	order.Bacillales	-0.0166494	0.0357736	0.641751	922	0.944261
metab_100001320	erythronate*		Carbohydrate	Aminosugar Metabolism	genus.Granulicatella	-0.00963314	0.0206981	0.64175	922	0.944261
metab_100001391	stearoylcarnitine (C18)		Lipid	Fatty Acid Metabolism (Acyl Carnitine, Long Chain Saturated)	genus.Marvinbryantia	-0.00316102	0.00679053	0.641685	922	0.944261
metab_100001391	stearoylcarnitine (C18)		Lipid	Fatty Acid Metabolism (Acyl Carnitine, Long Chain Saturated)	Species.omnicolens	0.015427	0.0331457	0.641738	922	0.944261
metab_100001541	2-hydroxy-3-methylvalerate		Amino Acid	Leucine, Isoleucine and Valine Metabolism	genus.Phocea	0.0116415	0.0250121	0.641734	922	0.944261
metab_100001551	1-arachidonoyl-GPC (20:4n6)*		Lipid	Lysophospholipid	genus.Family.XIII.AD3011.group	0.00550709	0.0118322	0.641737	922	0.944261
metab_100001577	N-acetylcitrulline		Amino Acid	Urea cycle; Arginine and Proline Metabolism	genus.Howardella	-0.00639118	0.0137323	0.641751	922	0.944261
metab_100001620	glycerophosphoethanolamine		Lipid	Phospholipid Metabolism	genus.Lachnospiraceae.UCG.010	-0.00281464	0.00604768	0.641753	922	0.944261
metab_100001624	3-(3-hydroxyphenyl)propionate		Xenobiotics	Benzoate Metabolism	genus.Howardella	-0.0112731	0.024222	0.641754	922	0.944261
metab_100001739	dihomo-linolenate (20:3n3 or n6)		Lipid	Long Chain Polyunsaturated Fatty Acid (n3 and n6)	Species.scindens	0.0234759	0.0504349	0.641709	922	0.944261
metab_100003901	2-stearoyl-GPE (18:0)*		Lipid	Lysophospholipid	genus.Coprococcus	-0.00536214	0.0115205	0.641729	922	0.944261
metab_100004088	retinal		Cofactors and Vitamins	Vitamin A Metabolism	genus.Phascolarctobacterium	-0.00221509	0.00475896	0.641719	922	0.944261
metab_100004208	guaiacol sulfate		Xenobiotics	Benzoate Metabolism	genus.Negativibacillus	-0.00550648	0.0118294	0.641692	922	0.944261
metab_100006171	eugenol sulfate		Xenobiotics	Food Component/Plant	order.Desulfovibrionales	-0.00978206	0.0210158	0.641715	922	0.944261
metab_100006369	N-carbamoylalanine		Amino Acid	Alanine and Aspartate Metabolism	genus.Oscillospira	0.00455829	0.00979346	0.641729	922	0.944261
metab_100008903	1,2-dilinoleoyl-GPC (18:2/18:2)		Lipid	Phosphatidylcholine (PC)	genus.Tyzzerella	-0.00335453	0.00720648	0.641696	922	0.944261
metab_100008916	1-stearoyl-2-docosahexaenoyl-GPC (18:0/22:6)		Lipid	Phosphatidylcholine (PC)	Species.luti	0.0063769	0.013701	0.641735	922	0.944261
metab_100009009	1-(1-enyl-palmitoyl)-2-linoleoyl-GPC (P-16:0/18:2)*		Lipid	Plasmalogen	Species.massiliensis.7	-0.00828171	0.0177911	0.64169	922	0.944261
metab_100009054	palmitoleoyl-oleoyl-glycerol (16:1/18:1) [2]*		Lipid	Diacylglycerol	genus.UCG.003	-0.00530254	0.0113929	0.64174	922	0.944261
metab_100009054	palmitoleoyl-oleoyl-glycerol (16:1/18:1) [2]*		Lipid	Diacylglycerol	Species.eggerthii	0.00525734	0.0112958	0.64174	922	0.944261
metab_100015727	ceramide (d16:1/24:1, d18:1/22:1)*		Lipid	Ceramides	class.Clostridia	0.0154553	0.0332026	0.641699	922	0.944261
metab_100015833	arachidoylcarnitine (C20)*		Lipid	Fatty Acid Metabolism (Acyl Carnitine, Long Chain Saturated)	genus.Marvinbryantia	0.00267881	0.00575408	0.641652	922	0.944261
metab_100015835	cerotoylcarnitine (C26)*		Lipid	Fatty Acid Metabolism (Acyl Carnitine, Long Chain Saturated)	Species.edouardi	0.00307529	0.0066071	0.641722	922	0.944261
metab_100015837	arachidonoylcarnitine (C20:4)		Lipid	Fatty Acid Metabolism (Acyl Carnitine, Polyunsaturated)	order.Clostridiales	-0.00281608	0.0060502	0.641721	922	0.944261
metab_100015965	ethyl alpha-glucopyranoside		Xenobiotics	Food Component/Plant	Species.microfusus	-0.0324077	0.0696291	0.641736	922	0.944261
metab_100020377	ethyl beta-glucopyranoside		Xenobiotics	Food Component/Plant	genus.Enterococcus	0.0145527	0.0312675	0.64174	922	0.944261
metab_100020541	11beta-hydroxyandrosterone glucuronide		Lipid	Androgenic Steroids	genus.Merdibacter	-0.00838054	0.0180063	0.641744	922	0.944261
metab_100020550	deoxycholic acid glucuronide		Lipid	Secondary Bile Acid Metabolism	Species.togonis	-0.0179632	0.0385879	0.641678	922	0.944261
metab_100021100	tetradecadienedioate (C14:2-DC)*		Lipid	Fatty Acid, Dicarboxylate	Species.evryensis	-0.0189367	0.0406851	0.641727	922	0.944261
metab_100021103	pregnenetriol sulfate*		Lipid	Pregnenolone Steroids	Species.scindens	0.0212349	0.04562	0.641706	922	0.944261
metab_100021131	undecenoylcarnitine (C11:1)		Lipid	Fatty Acid Metabolism (Acyl Carnitine, Monounsaturated)	Species.inops	-0.00375068	0.00805876	0.641747	922	0.944261
metab_100021991	3-hydroxyoctanoylcarnitine (2)		Lipid	Fatty Acid Metabolism (Acyl Carnitine, Hydroxy)	genus.Defluviitaleaceae.UCG.011	-0.00506159	0.0108753	0.641744	922	0.944261
metab_1001	trans-4-hydroxyproline		Amino Acid	Urea cycle; Arginine and Proline Metabolism	Species.coprocola	-0.00361607	0.00776784	0.641675	922	0.944261
metab_1021	5-oxoproline		Amino Acid	Glutathione Metabolism	class.Alphaproteobacteria	-0.00285268	0.00612763	0.641656	922	0.944261
metab_112	3-hydroxy-3-methylglutarate		Lipid	Mevalonate Metabolism	genus.Marvinbryantia	-0.00348043	0.00747679	0.641689	922	0.944261
metab_1128	2-aminobutyrate		Amino Acid	Glutathione Metabolism	genus.Bacteroides	0.00446226	0.00958628	0.641699	922	0.944261
metab_1231	dihomo-linoleate (20:2n6)		Lipid	Long Chain Polyunsaturated Fatty Acid (n3 and n6)	family.Peptostreptococcaceae	-0.00430774	0.0092542	0.641694	922	0.944261
metab_1268	gamma-glutamylleucine		Peptide	Gamma-glutamyl Amino Acid	genus.Senegalimassilia	-0.00247528	0.00531685	0.64165	922	0.944261
metab_503	serine		Amino Acid	Glycine, Serine and Threonine Metabolism	genus.UCG.007	0.00476165	0.0102305	0.641732	922	0.944261
metab_827	cytidine		Nucleotide	Pyrimidine Metabolism, Cytidine containing	order.Izemoplasmatales	-0.00948293	0.0203691	0.641649	922	0.944261
metab_999911795	X - 11795		NA	NA	Species.pectinilyticus	-0.0069157	0.0148566	0.64169	922	0.944261
metab_999912812	X - 12812		NA	NA	Species.butyriciproducens	0.0204568	0.0439436	0.641671	922	0.944261
metab_999912844	X - 12844		NA	NA	genus.Negativibacillus	-0.00401637	0.00862783	0.641678	922	0.944261
metab_999921353	X - 21353		NA	NA	genus.Coprobacter	0.00674791	0.0144979	0.641731	922	0.944261
metab_999922776	X - 22776		NA	NA	family.Veillonellaceae	0.00200647	0.00430996	0.641657	922	0.944261
metab_999922834	X - 22834		NA	NA	family.Coriobacteriaceae	0.00654745	0.0140658	0.641696	922	0.944261
metab_999923593	X - 23593		NA	NA	order.Acidaminococcales	0.00279754	0.00601003	0.641703	922	0.944261
metab_999923665	X - 23665		NA	NA	family.Akkermansiaceae	0.00442565	0.00950853	0.64173	922	0.944261
metab_999925271	X - 25271		NA	NA	Species.piger	-0.0338177	0.0726626	0.641754	922	0.944261
metab_999925422	X - 25422		NA	NA	genus.Haemophilus	0.00651307	0.0139902	0.641656	922	0.944261
metab_100001392	laurylcarnitine (C12)		Lipid	Fatty Acid Metabolism (Acyl Carnitine, Medium Chain)	family.Anaerofustaceae	0.0117575	0.0252631	0.641757	922	0.944262
metab_100000665	docosahexaenoate (DHA; 22:6n3)		Lipid	Long Chain Polyunsaturated Fatty Acid (n3 and n6)	genus.Pediococcus	0.0200919	0.0431717	0.641762	922	0.944265
metab_100009055	palmitoyl-linoleoyl-glycerol (16:0/18:2) [2]*		Lipid	Diacylglycerol	Species.wadsworthensis	-0.00565803	0.0121575	0.641763	922	0.944265
metab_100021711	decadienedioic acid (C10:2-DC)**		Lipid	Fatty Acid, Dicarboxylate	Species.coprocola	-0.00681907	0.0146525	0.641769	922	0.944268
metab_278	cysteinylglycine		Amino Acid	Glutathione Metabolism	order.Monoglobales	0.00575177	0.0123591	0.641768	922	0.944268
metab_100015681	palmitoleoyl-arachidonoyl-glycerol (16:1/20:4) [2]*		Lipid	Diacylglycerol	genus..Ruminococcus..gauvreauii.group	0.00482642	0.0103709	0.641774	922	0.944269
metab_537	trans-urocanate		Amino Acid	Histidine Metabolism	Species.bacterium	-0.00361066	0.0077585	0.641772	922	0.944269
metab_100008976	1-stearoyl-2-linoleoyl-GPE (18:0/18:2)*		Lipid	Phosphatidylethanolamine (PE)	Species.uniformis	-0.00394618	0.00847967	0.641781	922	0.94427
metab_100020419	1-carboxyethylphenylalanine	N-lactoyl phenylalanine	Amino Acid	Phenylalanine Metabolism	genus.CAG.873	-0.00553258	0.0118885	0.641778	922	0.94427
metab_999921829	X - 21829		NA	NA	Species.stercoris.1	-0.00479109	0.0102953	0.641782	922	0.94427
metab_999926106	X - 26106		NA	NA	genus.Prevotella_7	-0.0050529	0.0108577	0.641777	922	0.94427
metab_100001456	7-methylguanine		Nucleotide	Purine Metabolism, Guanine containing	genus.Coprobacillus	0.00542996	0.0116684	0.64179	922	0.944273
metab_100001870	1-palmitoyl-2-linoleoyl-GPE (16:0/18:2)		Lipid	Phosphatidylethanolamine (PE)	genus.Holdemania	0.00714443	0.0153525	0.641788	922	0.944273
metab_100015787	sphingomyelin (d18:1/19:0, d19:1/18:0)*		Lipid	Sphingomyelins	genus.Parabacteroides	0.00383081	0.00823207	0.641793	922	0.944273
metab_1094	thyroxine		Amino Acid	Tyrosine Metabolism	genus.Collinsella	-0.00271497	0.0058342	0.641791	922	0.944273
metab_100001426	3-(3-amino-3-carboxypropyl)uridine*		Nucleotide	Pyrimidine Metabolism, Uracil containing	Species.stercoris.1	0.00244982	0.00526457	0.641801	922	0.944277
metab_100006376	3-methoxycatechol sulfate (2)		Xenobiotics	Benzoate Metabolism	Species.sobrinus	-0.015132	0.0325179	0.6418	922	0.944277
metab_100015836	ximenoylcarnitine (C26:1)*		Lipid	Fatty Acid Metabolism (Acyl Carnitine, Monounsaturated)	Species.thetaiotaomicron	0.00276293	0.00593738	0.641798	922	0.944277
metab_100001253	N-acetylglutamine		Amino Acid	Glutamate Metabolism	Species.fairfieldensis	-0.0166893	0.0358654	0.641808	922	0.944284
metab_100009272	glycosyl-N-palmitoyl-sphingosine (d18:1/16:0)		Lipid	Hexosylceramides (HCER)	genus.Streptococcus	0.00297804	0.00640018	0.641827	922	0.944285
metab_100015640	N-palmitoylserine		Lipid	Endocannabinoid	genus.Fenollaria	0.010747	0.0230968	0.641827	922	0.944285
metab_100019892	2-hydroxyarachidate*		Lipid	Fatty Acid, Monohydroxy	genus.Olsenella	0.00519874	0.0111728	0.641827	922	0.944285
metab_100020014	glucuronide of C10H18O2 (7)*		Partially Characterized Molecules	Partially Characterized Molecules	genus.Lachnospiraceae.UCG.009	-0.0191937	0.0412493	0.641824	922	0.944285
metab_100020409	ascorbic acid 3-sulfate*		Cofactors and Vitamins	Ascorbate and Aldarate Metabolism	order.RF39	0.00520028	0.0111759	0.641822	922	0.944285
metab_229	arachidonate (20:4n6)		Lipid	Long Chain Polyunsaturated Fatty Acid (n3 and n6)	genus.CAG.352	0.00333599	0.00716945	0.641826	922	0.944285
metab_881	cytosine		Nucleotide	Pyrimidine Metabolism, Cytidine containing	Species.minuta	-0.0238452	0.051246	0.641825	922	0.944285
metab_926	caproate (6:0)		Lipid	Medium Chain Fatty Acid	genus.TM7x	-0.00274846	0.00590664	0.641819	922	0.944285
metab_999926107	X - 26107		NA	NA	genus.Olsenella	0.00631091	0.013563	0.641827	922	0.944285
metab_1537	1-palmitoyl-2-linoleoyl-GPC (16:0/18:2)		Lipid	Phosphatidylcholine (PC)	genus.Oscillospira	-0.00211187	0.00453871	0.64183	922	0.944286
metab_100001296	stachydrine		Xenobiotics	Food Component/Plant	Species.crossotus	-0.0102219	0.0219688	0.641837	922	0.944292
metab_100019981	heptenedioate (C7:1-DC)*		Lipid	Fatty Acid, Dicarboxylate	genus.CAG.56	0.00318785	0.00685136	0.64184	922	0.944295
metab_100008952	1-palmitoleoylglycerol (16:1)*		Lipid	Monoacylglycerol	genus.Dialister	-0.00429288	0.00922646	0.641846	922	0.944299
metab_100020578	4-allylcatechol sulfate		Xenobiotics	Benzoate Metabolism	genus..Clostridium..innocuum.group	-0.0166624	0.0358119	0.641847	922	0.944299
metab_100002417	2,3-dihydroxyisovalerate		Xenobiotics	Food Component/Plant	Species.mucilaginosa	0.0424579	0.0912542	0.641851	922	0.944299
metab_272	corticosterone		Lipid	Corticosteroids	genus.Ligilactobacillus	-0.00791098	0.0170029	0.641851	922	0.944299
metab_100001081	2-pyrrolidinone		Amino Acid	Glutamate Metabolism	Species.catus	0.00340395	0.00731656	0.641875	922	0.9443
metab_100004083	glycohyocholate		Lipid	Secondary Bile Acid Metabolism	Species.provencensis	0.0233939	0.0502814	0.641859	922	0.9443
metab_100004575	N2,N5-diacetylornithine		Amino Acid	Urea cycle; Arginine and Proline Metabolism	genus.Defluviitaleaceae.UCG.011	0.00491551	0.0105654	0.64187	922	0.9443
metab_100009139	1-myristoyl-2-arachidonoyl-GPC (14:0/20:4)*		Lipid	Phosphatidylcholine (PC)	Species.fairfieldensis	0.0185435	0.0398581	0.641875	922	0.9443
metab_100015790	sphingomyelin (d18:2/21:0, d16:2/23:0)*		Lipid	Sphingomyelins	genus.Lachnospiraceae.UCG.007	-0.0106475	0.022885	0.641858	922	0.9443
metab_100015792	sphingomyelin (d18:1/25:0, d19:0/24:1, d20:1/23:0, d19:1/24:0)*		Lipid	Sphingomyelins	genus.CAG.352	0.00286975	0.00616813	0.641863	922	0.9443
metab_100020409	ascorbic acid 3-sulfate*		Cofactors and Vitamins	Ascorbate and Aldarate Metabolism	family.Bifidobacteriaceae	-0.00394269	0.0084745	0.641872	922	0.9443
metab_212	5-methylthioadenosine (MTA)		Amino Acid	Polyamine Metabolism	class.Lentisphaeria	-0.00723668	0.0155547	0.641873	922	0.9443
metab_235	2-hydroxyphenylacetate		Amino Acid	Phenylalanine Metabolism	Species.anaerobia	0.00806868	0.0173429	0.641871	922	0.9443
metab_498	retinol (Vitamin A)		Cofactors and Vitamins	Vitamin A Metabolism	Species.mayombei	0.0112718	0.0242268	0.641857	922	0.9443
metab_999912112	X - 12112		NA	NA	family.Erysipelatoclostridiaceae	-0.00913187	0.0196282	0.641872	922	0.9443
metab_100000039	methionine sulfoxide		Amino Acid	Methionine, Cysteine, SAM and Taurine Metabolism	genus.Lachnospiraceae.NK4B4.group	0.00566306	0.0121739	0.641915	922	0.944301
metab_100000998	citramalate		Amino Acid	Glutamate Metabolism	genus.Eggerthella	-0.00647413	0.0139167	0.641899	922	0.944301
metab_100001145	3-hydroxysebacate		Lipid	Fatty Acid, Monohydroxy	genus.Lachnospira	-0.00499312	0.0107338	0.64192	922	0.944301
metab_100001256	N-acetylphenylalanine		Amino Acid	Phenylalanine Metabolism	Species.evryensis	0.010764	0.0231387	0.641906	922	0.944301
metab_100001263	1-palmitoyl-GPC (16:0)		Lipid	Lysophospholipid	genus.Latilactobacillus	0.00479647	0.0103112	0.641924	922	0.944301
metab_100001272	1-oleoyl-GPC (18:1)		Lipid	Lysophospholipid	genus.Subdoligranulum	0.0049987	0.0107449	0.64189	922	0.944301
metab_100001856	1-stearoyl-2-oleoyl-GPE (18:0/18:1)		Lipid	Phosphatidylethanolamine (PE)	Species.mucilaginosa	-0.0209112	0.0449536	0.641922	922	0.944301
metab_100002049	4-hydroxycoumarin		Xenobiotics	Drug - Cardiovascular	Species.pamelaeae	-0.0220975	0.0474998	0.641894	922	0.944301
metab_100002113	cysteine sulfinic acid		Amino Acid	Methionine, Cysteine, SAM and Taurine Metabolism	Species.nordii	0.0110918	0.0238441	0.641915	922	0.944301
metab_100002259	cis-4-decenoylcarnitine (C10:1)		Lipid	Fatty Acid Metabolism (Acyl Carnitine, Monounsaturated)	Species.butyriciproducens	-0.0110434	0.0237396	0.641911	922	0.944301
metab_100002989	oleoyl-linoleoyl-glycerol (18:1/18:2) [1]		Lipid	Diacylglycerol	family.Flavobacteriaceae	0.0102277	0.0219863	0.641913	922	0.944301
metab_100006641	glycochenodeoxycholate 3-sulfate		Lipid	Primary Bile Acid Metabolism	Species.shahii	-0.00743628	0.0159857	0.641915	922	0.944301
metab_100008921	1-palmitoyl-2-stearoyl-GPC (16:0/18:0)		Lipid	Phosphatidylcholine (PC)	genus.Victivallis	0.00809971	0.0174112	0.641902	922	0.944301
metab_100015625	glycosyl-N-behenoyl-sphingadienine (d18:2/22:0)*		Lipid	Hexosylceramides (HCER)	Species.obesi	-0.00387893	0.00833791	0.641891	922	0.944301
metab_1087	erucate (22:1n9)		Lipid	Long Chain Monounsaturated Fatty Acid	genus.Merdibacter	-0.00946169	0.0203402	0.641922	922	0.944301
metab_50	spermidine		Amino Acid	Polyamine Metabolism	genus.Phocea	0.00825349	0.0177423	0.641912	922	0.944301
metab_563	glutamine		Amino Acid	Glutamate Metabolism	Species.copri	0.00260546	0.00560061	0.641895	922	0.944301
metab_799	betaine		Amino Acid	Glycine, Serine and Threonine Metabolism	family.Rikenellaceae	0.0031838	0.0068436	0.641885	922	0.944301
metab_893	arachidate (20:0)		Lipid	Long Chain Saturated Fatty Acid	genus.Lactonifactor	0.00936773	0.0201366	0.641896	922	0.944301
metab_980	pentadecanoate (15:0)		Lipid	Long Chain Saturated Fatty Acid	genus..Eubacterium..brachy.group	-0.00606653	0.0130408	0.641906	922	0.944301
metab_999911849	X - 11849		NA	NA	family.Hafniaceae	0.0305818	0.0657386	0.6419	922	0.944301
metab_999912822	X - 12822		NA	NA	genus.DTU089	-0.00460803	0.00990505	0.641888	922	0.944301
metab_999924337	X - 24337		NA	NA	family.vadinBE97	0.0150975	0.0324553	0.641918	922	0.944301
metab_999925790	X - 25790		NA	NA	Species.salyersiae	0.00779894	0.0167648	0.641905	922	0.944301
metab_100000841	oxalate (ethanedioate)		Cofactors and Vitamins	Ascorbate and Aldarate Metabolism	family.Flavobacteriaceae	0.00705716	0.0151732	0.641968	922	0.944307
metab_100001108	3-methylxanthine		Xenobiotics	Xanthine Metabolism	family.Erysipelotrichaceae	-0.00719538	0.0154702	0.641965	922	0.944307
metab_100001579	2-hydroxypalmitate		Lipid	Fatty Acid, Monohydroxy	Species.evryensis	0.00981717	0.0211074	0.641969	922	0.944307
metab_100003240	N-stearoyltaurine		Lipid	Endocannabinoid	phylum.Cyanobacteria	-0.00492777	0.0105944	0.641953	922	0.944307
metab_100004601	1H-indole-7-acetic acid		Xenobiotics	Bacterial/Fungal	class.Gammaproteobacteria	0.00481037	0.0103423	0.641962	922	0.944307
metab_100006298	lignoceroyl sphingomyelin (d18:1/24:0)		Lipid	Sphingomyelins	genus..Ruminococcus..torques.group	0.00485056	0.010428	0.641941	922	0.944307
metab_100006376	3-methoxycatechol sulfate (2)		Xenobiotics	Benzoate Metabolism	genus..Eubacterium..ventriosum.group	0.00612135	0.0131605	0.641951	922	0.944307
metab_100006378	N-acetylkynurenine (2)		Amino Acid	Tryptophan Metabolism	genus.Pediococcus	0.0171712	0.0369165	0.641948	922	0.944307
metab_100008903	1,2-dilinoleoyl-GPC (18:2/18:2)		Lipid	Phosphatidylcholine (PC)	family.Erysipelatoclostridiaceae	-0.00362206	0.00778723	0.641954	922	0.944307
metab_100009045	phenylacetylglutamate		Peptide	Acetylated Peptides	Species.massiliensis.1	0.00487423	0.0104798	0.641969	922	0.944307
metab_100009066	1-palmitoyl-2-oleoyl-GPI (16:0/18:1)*		Lipid	Phosphatidylinositol (PI)	genus.Ruminiclostridium	0.0129117	0.0277584	0.64194	922	0.944307
metab_100009181	1-stearoyl-2-oleoyl-GPI (18:0/18:1)*		Lipid	Phosphatidylinositol (PI)	phylum.Patescibacteria	0.00861136	0.0185144	0.641962	922	0.944307
metab_100020378	2-hydroxysebacate		Lipid	Fatty Acid, Dicarboxylate	genus.Phocea	-0.0110622	0.0237819	0.641936	922	0.944307
metab_1239	2-hydroxystearate		Lipid	Fatty Acid, Monohydroxy	Species.pleomorphus	0.0120691	0.0259469	0.64194	922	0.944307
metab_313	sphinganine		Lipid	Sphingolipid Synthesis	genus.Defluviitaleaceae.UCG.011	0.00450041	0.00967585	0.641961	922	0.944307
metab_999912544	X - 12544		NA	NA	Species.putredinis	-0.0118433	0.0254612	0.641935	922	0.944307
metab_999913866	X - 13866		NA	NA	genus.Lachnoclostridium	-0.00760338	0.0163464	0.641945	922	0.944307
metab_999913866	X - 13866		NA	NA	genus.Family.XIII.AD3011.group	0.00855995	0.0184041	0.641966	922	0.944307
metab_999917685	X - 17685		NA	NA	Species.aerofaciens	0.00939045	0.0201888	0.641951	922	0.944307
metab_999921319	X - 21319		NA	NA	family.Actinomycetaceae	-0.0144511	0.0310695	0.641957	922	0.944307
metab_100010925	palmitoyl-arachidonoyl-glycerol (16:0/20:4) [2]*		Lipid	Diacylglycerol	genus.Citrobacter	0.0187123	0.0402328	0.641974	922	0.944311
metab_100021208	4-vinylcatechol sulfate		Xenobiotics	Benzoate Metabolism	genus.Shuttleworthia	-0.00997725	0.0214523	0.641981	922	0.944319
metab_100003151	linoleoylcarnitine (C18:2)*		Lipid	Fatty Acid Metabolism (Acyl Carnitine, Polyunsaturated)	Species.justesenii	-0.0147745	0.0317674	0.641986	922	0.944321
metab_100009139	1-myristoyl-2-arachidonoyl-GPC (14:0/20:4)*		Lipid	Phosphatidylcholine (PC)	Species.nordii	-0.0166019	0.0356968	0.641987	922	0.944321
metab_100001570	1-linoleoyl-GPE (18:2)*		Lipid	Lysophospholipid	genus.Papillibacter	-0.0119949	0.0257924	0.642007	922	0.944325
metab_100001657	glycolithocholate sulfate*		Lipid	Secondary Bile Acid Metabolism	Species.faecis.1	-0.0245119	0.0527089	0.642015	922	0.944325
metab_100002102	N-acetyl-beta-alanine		Nucleotide	Pyrimidine Metabolism, Uracil containing	Species.eggerthii	-0.0021605	0.0046458	0.642014	922	0.944325
metab_100008904	1-stearoyl-2-oleoyl-GPC (18:0/18:1)		Lipid	Phosphatidylcholine (PC)	genus.Allisonella	-0.00617772	0.013284	0.642011	922	0.944325
metab_100015793	sphingomyelin (d17:2/16:0, d18:2/15:0)*		Lipid	Sphingomyelins	order.Eubacteriales	-0.00724091	0.0155699	0.642003	922	0.944325
metab_100019981	heptenedioate (C7:1-DC)*		Lipid	Fatty Acid, Dicarboxylate	Species.dentium	0.00999514	0.0214933	0.64202	922	0.944325
metab_100020219	3-formylindole		Xenobiotics	Food Component/Plant	Species.tayi	0.00630943	0.0135677	0.642021	922	0.944325
metab_100021709	branched-chain, straight-chain, or cyclopropyl 12:1 fatty acid*		Partially Characterized Molecules	Partially Characterized Molecules	genus.UCG.003	0.00471601	0.0101412	0.642019	922	0.944325
metab_1268	gamma-glutamylleucine		Peptide	Gamma-glutamyl Amino Acid	genus.Marvinbryantia	-0.00214694	0.00461647	0.642002	922	0.944325
metab_356	cortisol		Lipid	Corticosteroids	order.Peptococcales	0.00346222	0.0074451	0.642022	922	0.944325
metab_424	palmitate (16:0)		Lipid	Long Chain Saturated Fatty Acid	genus.Finegoldia	-0.0157518	0.0338698	0.641995	922	0.944325
metab_563	glutamine		Amino Acid	Glutamate Metabolism	genus.Oscillibacter	-0.0026051	0.00560161	0.642	922	0.944325
metab_821	pseudouridine		Nucleotide	Pyrimidine Metabolism, Uracil containing	genus.Megasphaera	-0.00299882	0.00644851	0.642016	922	0.944325
metab_888	caprate (10:0)		Lipid	Medium Chain Fatty Acid	genus.Acetanaerobacterium	0.0149733	0.0321973	0.642011	922	0.944325
metab_999911381	X - 11381		NA	NA	family.Streptococcaceae	0.00343156	0.00737855	0.641994	922	0.944325
metab_999924456	X - 24456		NA	NA	genus.UCG.007	0.0054565	0.0117333	0.642015	922	0.944325
metab_999912112	X - 12112		NA	NA	genus.Prevotella	0.0199838	0.042974	0.642031	922	0.944335
metab_100001269	campesterol		Lipid	Sterol	genus.Succinivibrio	0.0171255	0.036829	0.642046	922	0.944336
metab_100001870	1-palmitoyl-2-linoleoyl-GPE (16:0/18:2)		Lipid	Phosphatidylethanolamine (PE)	genus.Agathobacter	0.00561293	0.0120707	0.642042	922	0.944336
metab_100005384	O-sulfo-L-tyrosine		Xenobiotics	Chemical	genus.Phascolarctobacterium	0.00203299	0.00437194	0.642039	922	0.944336
metab_100006435	N-acetylglucosamine/N-acetylgalactosamine		Carbohydrate	Aminosugar Metabolism	genus.UCG.002	-0.00303416	0.00652487	0.642035	922	0.944336
metab_100015968	carotene diol (3)		Cofactors and Vitamins	Vitamin A Metabolism	genus.Fournierella	0.00589009	0.0126665	0.642037	922	0.944336
metab_1083	N-acetylmethionine		Amino Acid	Methionine, Cysteine, SAM and Taurine Metabolism	Species.pectinoschiza	-0.00243511	0.0052368	0.642045	922	0.944336
metab_1629	taurochenodeoxycholate		Lipid	Primary Bile Acid Metabolism	family.vadinBE97	-0.0354444	0.0762248	0.642046	922	0.944336
metab_100006171	eugenol sulfate		Xenobiotics	Food Component/Plant	genus.NK4A214.group	-0.00926555	0.0199263	0.642052	922	0.944342
metab_1110	N-acetylalanine		Amino Acid	Alanine and Aspartate Metabolism	Species.scindens	0.0129585	0.0278687	0.642056	922	0.944344
metab_100001733	hexanoylglutamine		Lipid	Fatty Acid Metabolism (Acyl Glutamine)	Species.histaminiformans	-0.0198837	0.0427622	0.642058	922	0.944344
metab_999917612	X - 17612		NA	NA	genus.Klebsiella	-0.0102489	0.0220417	0.64206	922	0.944344
metab_100000282	N-acetylglutamate		Amino Acid	Glutamate Metabolism	genus.Eisenbergiella	-0.00448946	0.00965791	0.642154	922	0.944346
metab_100000282	N-acetylglutamate		Amino Acid	Glutamate Metabolism	Species.secundus	-0.00699355	0.0150413	0.642076	922	0.944346
metab_100000295	tartarate		Xenobiotics	Food Component/Plant	genus.Family.XIII.AD3011.group	-0.00864697	0.0186	0.642124	922	0.944346
metab_100000463	indolelactate		Amino Acid	Tryptophan Metabolism	Species.comes	-0.00353312	0.00759954	0.642108	922	0.944346
metab_100000626	sphingosine 1-phosphate		Lipid	Sphingosines	Species.bouchesdurhonensis	0.00815891	0.0175487	0.642096	922	0.944346
metab_100000773	3-hydroxyoctanoate		Lipid	Fatty Acid, Monohydroxy	Species.hominis	0.00324575	0.00698306	0.642186	922	0.944346
metab_100000846	erythritol		Xenobiotics	Food Component/Plant	Species.excrementihominis	-0.00494106	0.0106303	0.642182	922	0.944346
metab_100000870	saccharin		Xenobiotics	Food Component/Plant	family.Prevotellaceae	0.00736687	0.0158473	0.642141	922	0.944346
metab_100001051	1-methylhistidine		Amino Acid	Histidine Metabolism	order.Verrucomicrobiales	0.00325042	0.00699151	0.64211	922	0.944346
metab_100001081	2-pyrrolidinone		Amino Acid	Glutamate Metabolism	Species.sobrinus	-0.00923167	0.0198556	0.642089	922	0.944346
metab_100001178	3-carboxy-4-methyl-5-propyl-2-furanpropanoate (CMPF)		Lipid	Fatty Acid, Dicarboxylate	Species.filiformis	-0.019182	0.0412582	0.642099	922	0.944346
metab_100001274	N-acetylthreonine		Amino Acid	Glycine, Serine and Threonine Metabolism	genus.Succiniclasticum	-0.0050248	0.0108098	0.642161	922	0.944346
metab_100001293	N-acetylhistidine		Amino Acid	Histidine Metabolism	genus..Clostridium..innocuum.group	0.00642224	0.013817	0.642183	922	0.944346
metab_100001320	erythronate*		Carbohydrate	Aminosugar Metabolism	order.Rhodospirillales	-0.0032166	0.00692008	0.642173	922	0.944346
metab_100001396	7-methylxanthine		Xenobiotics	Xanthine Metabolism	order.Bifidobacteriales	0.00621661	0.0133717	0.642112	922	0.944346
metab_100001454	3-hydroxydodecanedioate*		Lipid	Fatty Acid, Dicarboxylate	genus.UC5.1.2E3	0.00835585	0.0179722	0.642094	922	0.944346
metab_100001456	7-methylguanine		Nucleotide	Purine Metabolism, Guanine containing	family.Peptococcaceae	0.00335983	0.00722761	0.642145	922	0.944346
metab_100001501	oleoylcarnitine (C18:1)		Lipid	Fatty Acid Metabolism (Acyl Carnitine, Monounsaturated)	Species.virosa	0.00596141	0.012823	0.642118	922	0.944346
metab_100001562	2-palmitoyl-GPC (16:0)*		Lipid	Lysophospholipid	genus.Anaerofilum	-0.00743647	0.0159935	0.642069	922	0.944346
metab_100001662	deoxycarnitine		Lipid	Carnitine Metabolism	Species.wadsworthensis	-0.00328165	0.00705889	0.64212	922	0.944346
metab_100001989	glycocholenate sulfate*		Lipid	Secondary Bile Acid Metabolism	genus.Cloacibacillus	-0.0100553	0.021629	0.642116	922	0.944346
metab_100002259	cis-4-decenoylcarnitine (C10:1)		Lipid	Fatty Acid Metabolism (Acyl Carnitine, Monounsaturated)	genus.Hungatella	-0.00673665	0.0144933	0.64218	922	0.944346
metab_100002466	cysteinylglycine disulfide*		Amino Acid	Glutathione Metabolism	Species.plebeius	-0.00361055	0.007767	0.642147	922	0.944346
metab_100002500	formiminoglutamate		Amino Acid	Histidine Metabolism	genus..Eubacterium..fissicatena.group	-0.00804377	0.0173024	0.642122	922	0.944346
metab_100002769	argininate*		Amino Acid	Urea cycle; Arginine and Proline Metabolism	genus.Monoglobus	-0.00648722	0.0139562	0.642168	922	0.944346
metab_100002927	S-methylcysteine sulfoxide		Amino Acid	Methionine, Cysteine, SAM and Taurine Metabolism	Species.togonis	-0.0143181	0.0308048	0.642187	922	0.944346
metab_100003415	N6-methyllysine		Amino Acid	Lysine Metabolism	Species.callidus	0.00860262	0.0185032	0.642097	922	0.944346
metab_100003686	N-palmitoylglycine		Lipid	Fatty Acid Metabolism (Acyl Glycine)	phylum.Patescibacteria	-0.00506923	0.0109046	0.642139	922	0.944346
metab_100004112	3-methyl catechol sulfate (1)		Xenobiotics	Benzoate Metabolism	genus.Succinivibrio	0.023991	0.0516028	0.642105	922	0.944346
metab_100004208	guaiacol sulfate		Xenobiotics	Benzoate Metabolism	genus.Lachnospira	-0.00531579	0.0114339	0.642107	922	0.944346
metab_100005418	17alpha-hydroxypregnanolone glucuronide		Lipid	Pregnenolone Steroids	family.Methanobacteriaceae	-0.0112147	0.0241277	0.642183	922	0.944346
metab_100009078	1-oleoyl-2-linoleoyl-GPE (18:1/18:2)*		Lipid	Phosphatidylethanolamine (PE)	genus.Terrisporobacter	-0.00429979	0.00925089	0.64219	922	0.944346
metab_100009139	1-myristoyl-2-arachidonoyl-GPC (14:0/20:4)*		Lipid	Phosphatidylcholine (PC)	genus.Phocea	0.0119281	0.0256538	0.64207	922	0.944346
metab_100009275	methylsuccinoylcarnitine		Amino Acid	Leucine, Isoleucine and Valine Metabolism	genus.Family.XIII.AD3011.group	0.00603749	0.0129882	0.642158	922	0.944346
metab_100015625	glycosyl-N-behenoyl-sphingadienine (d18:2/22:0)*		Lipid	Hexosylceramides (HCER)	Species.parasanguinis	0.00977973	0.0210371	0.642131	922	0.944346
metab_100015640	N-palmitoylserine		Lipid	Endocannabinoid	order.Clostridia.UCG.014	-0.0025946	0.00558111	0.642125	922	0.944346
metab_100015735	ceramide (d18:1/14:0, d16:1/16:0)*		Lipid	Ceramides	Species.intestinalis	0.00289309	0.00622431	0.642184	922	0.944346
metab_100020014	glucuronide of C10H18O2 (7)*		Partially Characterized Molecules	Partially Characterized Molecules	order.Bacillales	-0.031461	0.0676707	0.642108	922	0.944346
metab_100020205	hydroxyasparagine**		Amino Acid	Alanine and Aspartate Metabolism	Species.magna	0.0144922	0.0311743	0.642132	922	0.944346
metab_100020361	3-amino-2-piperidone		Amino Acid	Urea cycle; Arginine and Proline Metabolism	family.Butyricicoccaceae	-0.00402779	0.00866507	0.642167	922	0.944346
metab_100021372	2-hydroxy-4-(methylthio)butanoic acid		Amino Acid	Methionine, Cysteine, SAM and Taurine Metabolism	genus.CAG.56	-0.00345672	0.00743683	0.642181	922	0.944346
metab_100021467	pentose acid*		Partially Characterized Molecules	Partially Characterized Molecules	genus.Merdibacter	-0.0110215	0.0237087	0.642137	922	0.944346
metab_100021538	dibutyl sulfosuccinate		Xenobiotics	Chemical	Species.wadsworthensis	0.00309769	0.00666299	0.64211	922	0.944346
metab_1024	pantothenate		Cofactors and Vitamins	Pantothenate and CoA Metabolism	genus.Actinomyces	0.0107774	0.0231861	0.642173	922	0.944346
metab_1090	bilirubin (Z,Z)		Cofactors and Vitamins	Hemoglobin and Porphyrin Metabolism	genus.Mitsuokella	0.00695143	0.0149522	0.64211	922	0.944346
metab_1239	2-hydroxystearate		Lipid	Fatty Acid, Monohydroxy	genus.Faecalicoccus	0.0111881	0.0240672	0.642137	922	0.944346
metab_1648	taurocholate		Lipid	Primary Bile Acid Metabolism	genus.Lachnospiraceae.ND3007.group	-0.00878965	0.018909	0.642161	922	0.944346
metab_234	aspartate		Amino Acid	Alanine and Aspartate Metabolism	genus.Coriobacteriaceae.UCG.002	-0.00905456	0.0194738	0.642073	922	0.944346
metab_313	sphinganine		Lipid	Sphingolipid Synthesis	Species.histaminiformans	-0.0115794	0.0249053	0.642091	922	0.944346
metab_452	palmitoleate (16:1n7)		Lipid	Long Chain Monounsaturated Fatty Acid	genus.Flavonifractor	-0.00661469	0.0142298	0.642153	922	0.944346
metab_503	serine		Amino Acid	Glycine, Serine and Threonine Metabolism	Species.massiliensis.6	-0.0101455	0.0218241	0.642133	922	0.944346
metab_561	glutamate		Amino Acid	Glutamate Metabolism	genus.Succinivibrio	0.0131253	0.0282315	0.642106	922	0.944346
metab_563	glutamine		Amino Acid	Glutamate Metabolism	genus.CAG.873	0.00391321	0.00841911	0.642188	922	0.944346
metab_999911444	X - 11444		NA	NA	order.Actinomycetales	-0.0128278	0.0275928	0.642119	922	0.944346
metab_999912100	X - 12100		NA	NA	Species.clarus	-0.0040069	0.00861911	0.642127	922	0.944346
metab_999912456	X - 12456		NA	NA	Species.fermentans	0.0108009	0.0232313	0.642098	922	0.944346
metab_999916935	X - 16935		NA	NA	family.Anaerovoracaceae	-0.0111708	0.0240278	0.642108	922	0.944346
metab_999916938	X - 16938		NA	NA	genus.Ligilactobacillus	-0.00733087	0.015771	0.642165	922	0.944346
metab_999921319	X - 21319		NA	NA	class.Bacteroidia	-0.00895285	0.019261	0.642175	922	0.944346
metab_999924518	X - 24518		NA	NA	genus.Erysipelatoclostridium	0.00360781	0.00776208	0.642189	922	0.944346
metab_999924544	X - 24544		NA	NA	genus.Christensenellaceae.R.7.group	-0.00445321	0.00957898	0.642121	922	0.944346
metab_999924546	X - 24546		NA	NA	order.Desulfovibrionales	-0.00610545	0.0131327	0.642113	922	0.944346
metab_999925957	X - 25957		NA	NA	genus.Family.XIII.UCG.001	-0.0026763	0.00575797	0.642189	922	0.944346
metab_100000406	ribitol		Carbohydrate	Pentose Metabolism	genus.Coriobacteriaceae.UCG.002	0.00876266	0.018853	0.642196	922	0.944348
metab_100002514	hydantoin-5-propionate		Amino Acid	Histidine Metabolism	Species.cateniformis	0.00954863	0.0205441	0.642197	922	0.944348
metab_999921353	X - 21353		NA	NA	genus.Methanobrevibacter	0.0103445	0.0222563	0.642197	922	0.944348
metab_100000257	glucuronate		Carbohydrate	Aminosugar Metabolism	Species.merdae	0.00379042	0.00815524	0.6422	922	0.944349
metab_561	glutamate		Amino Acid	Glutamate Metabolism	genus.Papillibacter	0.0130343	0.028044	0.642203	922	0.94435
metab_100001416	orotidine		Nucleotide	Pyrimidine Metabolism, Orotate containing	genus.Peptococcus	0.00491786	0.0105811	0.642206	922	0.944351
metab_100001731	indoleacetylglutamine		Amino Acid	Tryptophan Metabolism	family.Flavobacteriaceae	-0.0132105	0.0284241	0.642214	922	0.944351
metab_100002018	5alpha-androstan-3alpha,17beta-diol monosulfate (1)		Lipid	Androgenic Steroids	genus.Paraprevotella	0.00548892	0.0118099	0.642209	922	0.944351
metab_100006051	myristoleoylcarnitine (C14:1)*		Lipid	Fatty Acid Metabolism (Acyl Carnitine, Monounsaturated)	Species.senegalensis	-0.00957244	0.0205961	0.64221	922	0.944351
metab_100010918	oleoyl-oleoyl-glycerol (18:1/18:1) [1]*		Lipid	Diacylglycerol	Species.massiliensis.1	0.00394669	0.0084918	0.642213	922	0.944351
metab_100000616	1-stearoyl-2-arachidonoyl-GPI (18:0/20:4)		Lipid	Phosphatidylinositol (PI)	genus.Lachnospiraceae.FCS020.group	-0.00334453	0.00719637	0.642223	922	0.944352
metab_100003260	carboxyethyl-GABA		Amino Acid	Glutamate Metabolism	Species.glucerasea	-0.00531851	0.0114438	0.642223	922	0.944352
metab_100015835	cerotoylcarnitine (C26)*		Lipid	Fatty Acid Metabolism (Acyl Carnitine, Long Chain Saturated)	phylum.Firmicutes	0.0113561	0.0244347	0.642223	922	0.944352
metab_1082	N-acetylleucine		Amino Acid	Leucine, Isoleucine and Valine Metabolism	Species.mayombei	-0.0100737	0.0216753	0.642221	922	0.944352
metab_100004054	margaroylcarnitine (C17)*		Lipid	Fatty Acid Metabolism (Acyl Carnitine, Long Chain Saturated)	Species.rubiinfantis	0.0105065	0.0226069	0.642227	922	0.944356
metab_100001731	indoleacetylglutamine		Amino Acid	Tryptophan Metabolism	Species.obesi	-0.00661732	0.0142391	0.642239	922	0.944364
metab_100002129	pregnenolone sulfate		Lipid	Pregnenolone Steroids	genus.Oscillospira	0.00616137	0.0132578	0.642235	922	0.944364
metab_100008914	1-palmitoyl-2-arachidonoyl-GPC (16:0/20:4n6)		Lipid	Phosphatidylcholine (PC)	phylum.Cyanobacteria	-0.00340502	0.00732686	0.642237	922	0.944364
metab_100003470	pregnanediol-3-glucuronide		Lipid	Progestin Steroids	Species.vulgatus	-0.00441126	0.00949229	0.642246	922	0.944365
metab_100020361	3-amino-2-piperidone		Amino Acid	Urea cycle; Arginine and Proline Metabolism	order.Monoglobales	-0.0041895	0.00901502	0.642242	922	0.944365
metab_100020492	glucuronide of piperine metabolite C17H21NO3 (4)*		Xenobiotics	Food Component/Plant	order.Flavobacteriales	0.0180509	0.0388423	0.642244	922	0.944365
metab_100003169	isoleucylglycine		Peptide	Dipeptide	Species.stercoris.1	-0.00251806	0.00541852	0.642251	922	0.944367
metab_100004635	methionine sulfone		Amino Acid	Methionine, Cysteine, SAM and Taurine Metabolism	family.Marinifilaceae	-0.00441192	0.00949386	0.642251	922	0.944367
metab_100000774	phenyllactate (PLA)		Amino Acid	Phenylalanine Metabolism	family.Micrococcaceae	-0.0123923	0.0266673	0.642261	922	0.944375
metab_999913553	X - 13553		NA	NA	genus.Pseudomonas	-0.00890949	0.0191725	0.642259	922	0.944375
metab_331	gamma-glutamylglutamate		Peptide	Gamma-glutamyl Amino Acid	Species.intestinihominis	-0.00658996	0.0141816	0.642272	922	0.944388
metab_100000463	indolelactate		Amino Acid	Tryptophan Metabolism	genus.CAG.56	0.00276722	0.00595532	0.642286	922	0.944391
metab_100001251	decanoylcarnitine (C10)		Lipid	Fatty Acid Metabolism (Acyl Carnitine, Medium Chain)	genus.Prevotella	0.0112889	0.0242949	0.642288	922	0.944391
metab_100001806	o-cresol sulfate		Xenobiotics	Benzoate Metabolism	Species.longicatena	0.00796898	0.0171497	0.64228	922	0.944391
metab_1256	choline		Lipid	Phospholipid Metabolism	genus.Catenibacillus	0.00574536	0.0123645	0.642284	922	0.944391
metab_342	glycocholate		Lipid	Primary Bile Acid Metabolism	genus.Succinivibrio	0.0271683	0.058469	0.642288	922	0.944391
metab_999912822	X - 12822		NA	NA	genus.Veillonella	0.0056889	0.012243	0.642285	922	0.944391
metab_999917335	X - 17335		NA	NA	genus.UBA1819	0.00354265	0.00762405	0.642283	922	0.944391
metab_100001397	1,3,7-trimethylurate		Xenobiotics	Xanthine Metabolism	genus.Odoribacter	0.00844884	0.0181841	0.642312	922	0.944397
metab_100005350	1-linolenoyl-GPC (18:3)*		Lipid	Lysophospholipid	class.Saccharimonadia	0.00764641	0.0164564	0.642298	922	0.944397
metab_100008919	1-(1-enyl-stearoyl)-2-oleoyl-GPE (P-18:0/18:1)		Lipid	Plasmalogen	genus.Caproiciproducens	-0.00907432	0.0195301	0.642308	922	0.944397
metab_100022007	bilirubin degradation product, C17H18N2O4 (3)**		Partially Characterized Molecules	Partially Characterized Molecules	family.Defluviitaleaceae	0.00626042	0.0134738	0.642307	922	0.944397
metab_1004	xanthine		Nucleotide	Purine Metabolism, (Hypo)Xanthine/Inosine containing	order.DTU014	-0.0118868	0.0255827	0.642301	922	0.944397
metab_207	adenosine 3',5'-cyclic monophosphate (cAMP)		Nucleotide	Purine Metabolism, Adenine containing	Species.butyriciproducens	0.00477628	0.0102795	0.642303	922	0.944397
metab_999912411	X - 12411		NA	NA	Species.sobrinus	-0.0130818	0.0281555	0.642312	922	0.944397
metab_999912729	X - 12729		NA	NA	Species.salyersiae	-0.0129696	0.0279139	0.642312	922	0.944397
metab_999913553	X - 13553		NA	NA	genus.Anaerosporobacter	-0.00933614	0.0200939	0.642313	922	0.944397
metab_999923593	X - 23593		NA	NA	Species.mitsuokai	0.00640642	0.0137876	0.642297	922	0.944397
metab_100000708	isovalerate (i5:0)		Amino Acid	Leucine, Isoleucine and Valine Metabolism	Species.invisus	0.00215792	0.00464453	0.642321	922	0.944398
metab_100001413	N4-acetylcytidine		Nucleotide	Pyrimidine Metabolism, Cytidine containing	Species.justesenii	0.0158542	0.0341237	0.642324	922	0.944398
metab_100001469	N1-Methyl-4-pyridone-3-carboxamide		Cofactors and Vitamins	Nicotinate and Nicotinamide Metabolism	genus.Ligilactobacillus	-0.00586745	0.0126286	0.64232	922	0.944398
metab_100003258	2-O-methylascorbic acid		Cofactors and Vitamins	Ascorbate and Aldarate Metabolism	Species.mayombei	0.00877766	0.0188926	0.642326	922	0.944398
metab_100005717	1-palmitoyl-GPG (16:0)*		Lipid	Lysophospholipid	genus.FD2005	0.00687327	0.0147937	0.642325	922	0.944398
metab_207	adenosine 3',5'-cyclic monophosphate (cAMP)		Nucleotide	Purine Metabolism, Adenine containing	family.Atopobiaceae	0.00348735	0.00750603	0.642327	922	0.944398
metab_980	pentadecanoate (15:0)		Lipid	Long Chain Saturated Fatty Acid	Species.hadrus	-0.00595904	0.0128256	0.642316	922	0.944398
metab_100005864	methyl glucopyranoside (alpha + beta)		Xenobiotics	Food Component/Plant	genus.Ruminococcus	0.00848326	0.0182592	0.642331	922	0.9444
metab_100001956	N-methylproline		Amino Acid	Urea cycle; Arginine and Proline Metabolism	genus.DTU089	-0.0115232	0.0248029	0.642337	922	0.944403
metab_100003271	beta-citrylglutamate		Amino Acid	Glutamate Metabolism	genus.Mogibacterium	-0.00619253	0.0133289	0.642335	922	0.944403
metab_35	S-1-pyrroline-5-carboxylate		Amino Acid	Glutamate Metabolism	family.Ruminococcaceae	0.0107744	0.0231913	0.642339	922	0.944403
metab_100005717	1-palmitoyl-GPG (16:0)*		Lipid	Lysophospholipid	Species.caccae	-0.00285362	0.00614243	0.64235	922	0.944416
metab_100004054	margaroylcarnitine (C17)*		Lipid	Fatty Acid Metabolism (Acyl Carnitine, Long Chain Saturated)	class.Desulfovibrionia	-0.00380262	0.00818529	0.642355	922	0.94442
metab_100001295	gamma-glutamyltryptophan		Peptide	Gamma-glutamyl Amino Acid	order.RF39	-0.0024939	0.00536842	0.642367	922	0.944434
metab_342	glycocholate		Lipid	Primary Bile Acid Metabolism	Species.caccae.1	-0.0335153	0.072146	0.642369	922	0.944434
metab_100000015	xanthurenate		Amino Acid	Tryptophan Metabolism	Species.provencensis	0.0147765	0.0318186	0.642477	922	0.944439
metab_100000263	imidazole lactate		Amino Acid	Histidine Metabolism	family.Veillonellaceae	-0.00280093	0.0060302	0.642415	922	0.944439
metab_100000802	acetylcarnitine (C2)		Lipid	Fatty Acid Metabolism (Acyl Carnitine, Short Chain)	class.Desulfovibrionia	-0.00358451	0.00771845	0.642469	922	0.944439
metab_100001121	pyridoxate		Cofactors and Vitamins	Vitamin B6 Metabolism	family.Ethanoligenenaceae	-0.0199379	0.042928	0.64244	922	0.944439
metab_100001182	docosadienoate (22:2n6)		Lipid	Long Chain Polyunsaturated Fatty Acid (n3 and n6)	Species.delbrueckii	-0.00559336	0.012044	0.642467	922	0.944439
metab_100001251	decanoylcarnitine (C10)		Lipid	Fatty Acid Metabolism (Acyl Carnitine, Medium Chain)	genus.Christensenellaceae.R.7.group	0.00508162	0.0109418	0.642459	922	0.944439
metab_100001277	10-nonadecenoate (19:1n9)		Lipid	Long Chain Monounsaturated Fatty Acid	Species.clarus	-0.00642007	0.0138233	0.642447	922	0.944439
metab_100001395	1-linoleoyl-GPC (18:2)		Lipid	Lysophospholipid	Species.faecis.1	0.0121605	0.0261837	0.642453	922	0.944439
metab_100001579	2-hydroxypalmitate		Lipid	Fatty Acid, Monohydroxy	genus.FD2005	-0.00555567	0.0119604	0.6424	922	0.944439
metab_100001856	1-stearoyl-2-oleoyl-GPE (18:0/18:1)		Lipid	Phosphatidylethanolamine (PE)	genus.Phocea	0.0125419	0.0270032	0.642432	922	0.944439
metab_100001869	1-stearoyl-2-arachidonoyl-GPC (18:0/20:4)		Lipid	Phosphatidylcholine (PC)	family.Pseudomonadaceae	-0.00722376	0.0155511	0.64239	922	0.944439
metab_100001869	1-stearoyl-2-arachidonoyl-GPC (18:0/20:4)		Lipid	Phosphatidylcholine (PC)	genus.Coprobacillus	-0.0048843	0.0105149	0.642396	922	0.944439
metab_100001876	sphinganine-1-phosphate		Lipid	Sphingolipid Synthesis	class.Negativicutes	-0.0022863	0.00492317	0.642478	922	0.944439
metab_100001977	beta-cryptoxanthin		Cofactors and Vitamins	Vitamin A Metabolism	genus.Succinivibrio	-0.0227935	0.0490827	0.642482	922	0.944439
metab_100001990	taurocholenate sulfate*		Lipid	Secondary Bile Acid Metabolism	Species.pectinilyticus	0.00808842	0.0174174	0.642484	922	0.944439
metab_100002014	5alpha-pregnan-3beta,20alpha-diol monosulfate (2)		Lipid	Progestin Steroids	family.Coriobacteriaceae	-0.00617826	0.0133025	0.642443	922	0.944439
metab_100002026	androstenediol (3alpha, 17alpha) monosulfate (2)		Lipid	Androgenic Steroids	genus.Odoribacter	0.00486032	0.0104647	0.642441	922	0.944439
metab_100002514	hydantoin-5-propionate		Amino Acid	Histidine Metabolism	Species.intestinalis	-0.00390336	0.00840387	0.642423	922	0.944439
metab_100002544	4-hydroxyglutamate		Amino Acid	Glutamate Metabolism	Species.crossotus	-0.00464232	0.00999597	0.642461	922	0.944439
metab_100002796	cis-4-decenoate (10:1n6)*		Lipid	Medium Chain Fatty Acid	Species.virosa	-0.00883884	0.019033	0.642478	922	0.944439
metab_100003434	imidazole propionate		Amino Acid	Histidine Metabolism	genus.Mitsuokella	0.00806965	0.0173737	0.642422	922	0.944439
metab_100004089	2-hydroxydecanoate		Lipid	Fatty Acid, Monohydroxy	genus..Ruminococcus..torques.group	0.00615279	0.0132461	0.642405	922	0.944439
metab_100004499	6-oxopiperidine-2-carboxylate		Amino Acid	Lysine Metabolism	genus..Eubacterium..brachy.group	-0.00470794	0.0101368	0.642445	922	0.944439
metab_100005403	etiocholanolone glucuronide		Lipid	Androgenic Steroids	genus.Pygmaiobacter	0.017521	0.0377188	0.642392	922	0.944439
metab_100006370	3beta-hydroxy-5-cholestenoate		Lipid	Sterol	class.Alphaproteobacteria	0.00412126	0.00887245	0.642402	922	0.944439
metab_100009219	1-oleoyl-2-arachidonoyl-GPE (18:1/20:4)*		Lipid	Phosphatidylethanolamine (PE)	genus.Lachnospiraceae.UCG.003	-0.00770993	0.0166022	0.64248	922	0.944439
metab_100009275	methylsuccinoylcarnitine		Amino Acid	Leucine, Isoleucine and Valine Metabolism	Species.pamelaeae	-0.0133429	0.02873	0.642458	922	0.944439
metab_100009329	ascorbic acid 2-sulfate		Cofactors and Vitamins	Ascorbate and Aldarate Metabolism	genus.Eubacterium	-0.0111131	0.0239272	0.642434	922	0.944439
metab_100015640	N-palmitoylserine		Lipid	Endocannabinoid	order.Flavobacteriales	-0.00698285	0.0150334	0.642411	922	0.944439
metab_100015641	N-oleoylserine		Lipid	Endocannabinoid	Species.isoflavoniconvertens	0.00479998	0.0103361	0.642481	922	0.944439
metab_100015962	N,N,N-trimethyl-5-aminovalerate		Amino Acid	Lysine Metabolism	Species.porcorum	0.0124357	0.0267719	0.642399	922	0.944439
metab_100020014	glucuronide of C10H18O2 (7)*		Partially Characterized Molecules	Partially Characterized Molecules	order.Izemoplasmatales	-0.0163533	0.0352075	0.642415	922	0.944439
metab_100020205	hydroxyasparagine**		Amino Acid	Alanine and Aspartate Metabolism	class.Lentisphaeria	0.00898341	0.0193438	0.642469	922	0.944439
metab_100020211	3-hydroxybutyroylglycine**		Lipid	Fatty Acid Metabolism (Acyl Glycine)	genus.UBA1819	-0.00501873	0.0108063	0.642456	922	0.944439
metab_100020351	N-carbamoylvaline		Amino Acid	Leucine, Isoleucine and Valine Metabolism	genus.Eisenbergiella	-0.00437471	0.00941958	0.642456	922	0.944439
metab_100020351	N-carbamoylvaline		Amino Acid	Leucine, Isoleucine and Valine Metabolism	Species.pamelaeae	-0.00933114	0.0200923	0.642465	922	0.944439
metab_100020502	sulfate of piperine metabolite C18H21NO3 (1)*		Xenobiotics	Food Component/Plant	genus.Oscillibacter	-0.00705654	0.0151936	0.642445	922	0.944439
metab_100021502	(2 or 3)-decenoate (10:1n7 or n8)		Lipid	Medium Chain Fatty Acid	order.Christensenellales	-0.00578677	0.0124582	0.642407	922	0.944439
metab_1105	alpha-tocopherol		Cofactors and Vitamins	Tocopherol Metabolism	class.Actinobacteria	-0.00261929	0.00563919	0.642418	922	0.944439
metab_181	laurate (12:0)		Lipid	Medium Chain Fatty Acid	order.Lactobacillales	0.00455465	0.00980709	0.642457	922	0.944439
metab_207	adenosine 3',5'-cyclic monophosphate (cAMP)		Nucleotide	Purine Metabolism, Adenine containing	genus..Bacteroides..pectinophilus.group	-0.00385163	0.00829327	0.642454	922	0.944439
metab_302	deoxycholate		Lipid	Secondary Bile Acid Metabolism	family.Veillonellaceae	-0.00592155	0.0127473	0.64238	922	0.944439
metab_363	myo-inositol		Lipid	Inositol Metabolism	order.DTU014	-0.00881692	0.0189817	0.642406	922	0.944439
metab_381	2-aminoadipate		Amino Acid	Lysine Metabolism	Species.togonis	-0.00700731	0.0150852	0.642393	922	0.944439
metab_407	lysine		Amino Acid	Lysine Metabolism	Species.wadsworthensis	-0.00331083	0.00712927	0.642475	922	0.944439
metab_999912410	X - 12410		NA	NA	genus.GCA.900066575	-0.00615484	0.0132521	0.642445	922	0.944439
metab_999912822	X - 12822		NA	NA	genus.NK4A214.group	-0.00415065	0.00893703	0.642452	922	0.944439
metab_999912844	X - 12844		NA	NA	family.Defluviitaleaceae	0.00587153	0.0126416	0.642432	922	0.944439
metab_999917438	X - 17438		NA	NA	Species.luti	-0.0104665	0.0225311	0.642377	922	0.944439
metab_999918888	X - 18888		NA	NA	genus.Bacteroides	-0.00740633	0.0159448	0.642404	922	0.944439
metab_999921353	X - 21353		NA	NA	genus.UBA1819	-0.00467836	0.010071	0.642376	922	0.944439
metab_999921834	X - 21834		NA	NA	Species.bartlettii	0.00565578	0.012179	0.642484	922	0.944439
metab_999923665	X - 23665		NA	NA	family.Carnobacteriaceae	-0.0158071	0.0340325	0.642425	922	0.944439
metab_999924418	X - 24418		NA	NA	genus.Lachnospiraceae.UCG.007	-0.0106057	0.0228336	0.642418	922	0.944439
metab_999924422	X - 24422		NA	NA	genus.Streptococcus	-0.00325626	0.00700993	0.642388	922	0.944439
metab_100015609	N-palmitoyl-sphingadienine (d18:2/16:0)*		Lipid	Ceramides	order.Coriobacteriales	0.00386725	0.00832777	0.64249	922	0.94444
metab_100020259	glutamine conjugate of C7H12O2*		Partially Characterized Molecules	Partially Characterized Molecules	Species.obeum	0.00803087	0.0172938	0.642491	922	0.94444
metab_999910458	X - 10458		NA	NA	genus.Escherichia.Shigella	-0.00236782	0.00509885	0.642487	922	0.94444
metab_100000269	glycerophosphorylcholine (GPC)		Lipid	Phospholipid Metabolism	genus.Agathobacter	-0.00383613	0.00826182	0.642532	922	0.944445
metab_100000282	N-acetylglutamate		Amino Acid	Glutamate Metabolism	Species.vulgatus	-0.00253836	0.00546796	0.642601	922	0.944445
metab_100000491	gamma-glutamylphenylalanine		Peptide	Gamma-glutamyl Amino Acid	genus.Terrisporobacter	0.00225205	0.004852	0.642654	922	0.944445
metab_100000491	gamma-glutamylphenylalanine		Peptide	Gamma-glutamyl Amino Acid	genus.Klebsiella	0.00399747	0.00861224	0.642646	922	0.944445
metab_100000551	4-methyl-2-oxopentanoate		Amino Acid	Leucine, Isoleucine and Valine Metabolism	order.RF39	0.00271343	0.00584459	0.642572	922	0.944445
metab_100000961	homoarginine		Amino Acid	Urea cycle; Arginine and Proline Metabolism	genus.Defluviitaleaceae.UCG.011	0.00563017	0.0121245	0.642502	922	0.944445
metab_100000997	3-hydroxydecanoate		Lipid	Fatty Acid, Monohydroxy	family.Hafniaceae	0.0129421	0.0278849	0.642671	922	0.944445
metab_100001064	glycolithocholate		Lipid	Secondary Bile Acid Metabolism	genus.Akkermansia	0.00585506	0.0126131	0.642614	922	0.944445
metab_100001145	3-hydroxysebacate		Lipid	Fatty Acid, Monohydroxy	genus..Bacteroides..pectinophilus.group	0.0102181	0.0220085	0.642561	922	0.944445
metab_100001269	campesterol		Lipid	Sterol	Species.copri	0.00543921	0.0117155	0.642566	922	0.944445
metab_100001296	stachydrine		Xenobiotics	Food Component/Plant	Species.senegalensis	-0.022555	0.0485857	0.642596	922	0.944445
metab_100001395	1-linoleoyl-GPC (18:2)		Lipid	Lysophospholipid	genus.Family.XIII.AD3011.group	0.00479747	0.0103325	0.642542	922	0.944445
metab_100001413	N4-acetylcytidine		Nucleotide	Pyrimidine Metabolism, Cytidine containing	phylum.Patescibacteria	-0.00641049	0.0138116	0.642661	922	0.944445
metab_100001425	5,6-dihydrouridine		Nucleotide	Pyrimidine Metabolism, Uracil containing	family.Enterococcaceae	0.00324383	0.00698759	0.642599	922	0.944445
metab_100001502	gamma-glutamyl-2-aminobutyrate		Peptide	Gamma-glutamyl Amino Acid	Species.aerofaciens	0.00303541	0.00653747	0.642539	922	0.944445
metab_100001571	1-arachidonoyl-GPE (20:4n6)*		Lipid	Lysophospholipid	family.Streptococcaceae	0.00293153	0.00631498	0.642605	922	0.944445
metab_100001571	1-arachidonoyl-GPE (20:4n6)*		Lipid	Lysophospholipid	Species.bacterium	-0.00264758	0.00570308	0.642592	922	0.944445
metab_100001614	hexadecanedioate (C16-DC)		Lipid	Fatty Acid, Dicarboxylate	genus.Erysipelotrichaceae.UCG.003	-0.0034772	0.00748803	0.642498	922	0.944445
metab_100001614	hexadecanedioate (C16-DC)		Lipid	Fatty Acid, Dicarboxylate	genus.Barnesiella	0.00368135	0.00792787	0.642507	922	0.944445
metab_100001662	deoxycarnitine		Lipid	Carnitine Metabolism	genus.Megasphaera	0.00544213	0.0117206	0.64253	922	0.944445
metab_100001739	dihomo-linolenate (20:3n3 or n6)		Lipid	Long Chain Polyunsaturated Fatty Acid (n3 and n6)	genus.Alloprevotella	-0.00551384	0.0118776	0.642602	922	0.944445
metab_100001777	1-oleoyl-GPI (18:1)		Lipid	Lysophospholipid	genus.Lachnospiraceae.NK4A136.group	-0.00483123	0.0104088	0.642657	922	0.944445
metab_100001872	1-stearoyl-2-arachidonoyl-GPS (18:0/20:4)		Lipid	Phosphatidylserine (PS)	family.Acholeplasmataceae	0.0100145	0.0215715	0.642583	922	0.944445
metab_100001925	cyclo(leu-pro)		Peptide	Dipeptide	order.Flavobacteriales	0.0135017	0.0290836	0.642591	922	0.944445
metab_100001951	bilirubin (E,Z or Z,E)*		Cofactors and Vitamins	Hemoglobin and Porphyrin Metabolism	Species.massiliensis.4	0.00708752	0.0152693	0.64264	922	0.944445
metab_100002028	androstenediol (3beta,17beta) monosulfate (1)		Lipid	Androgenic Steroids	class.Clostridia	0.0209376	0.045101	0.64259	922	0.944445
metab_100002129	pregnenolone sulfate		Lipid	Pregnenolone Steroids	genus.Succiniclasticum	-0.00948261	0.0204265	0.642595	922	0.944445
metab_100002129	pregnenolone sulfate		Lipid	Pregnenolone Steroids	genus.Lactobacillus	-0.00586843	0.0126395	0.642553	922	0.944445
metab_100002185	indole-3-carboxylate		Amino Acid	Tryptophan Metabolism	genus.Collinsella	-0.00286754	0.00617523	0.642503	922	0.944445
metab_100002528	sulfate*		Xenobiotics	Chemical	order.Flavobacteriales	0.00603298	0.012996	0.642604	922	0.944445
metab_100003119	N-oleoyltaurine		Lipid	Endocannabinoid	genus.Oxalobacter	0.00650879	0.0140212	0.64261	922	0.944445
metab_100004182	3b-hydroxy-5-cholenoic acid		Lipid	Secondary Bile Acid Metabolism	genus.Prevotella_7	0.00462743	0.00996778	0.64259	922	0.944445
metab_100004329	sphingomyelin (d18:2/16:0, d18:1/16:1)*		Lipid	Sphingomyelins	genus.Oribacterium	-0.00594608	0.0128101	0.642639	922	0.944445
metab_100005373	fructosyllysine		Amino Acid	Lysine Metabolism	genus.Enterorhabdus	-0.0038706	0.00833961	0.642674	922	0.944445
metab_100005418	17alpha-hydroxypregnanolone glucuronide		Lipid	Pregnenolone Steroids	Species.hominis	0.00390779	0.00841966	0.64267	922	0.944445
metab_100006370	3beta-hydroxy-5-cholestenoate		Lipid	Sterol	order.Gastranaerophilales	0.00484629	0.0104387	0.642574	922	0.944445
metab_100006370	3beta-hydroxy-5-cholestenoate		Lipid	Sterol	genus.Pediococcus	-0.012985	0.0279746	0.642639	922	0.944445
metab_100006644	taurodeoxycholic acid 3-sulfate		Lipid	Secondary Bile Acid Metabolism	genus..Eubacterium..ruminantium.group	-0.00523182	0.0112704	0.642612	922	0.944445
metab_100006726	linoleoyl ethanolamide		Lipid	Endocannabinoid	genus.Frisingicoccus	0.00667065	0.0143717	0.642652	922	0.944445
metab_100008903	1,2-dilinoleoyl-GPC (18:2/18:2)		Lipid	Phosphatidylcholine (PC)	Species.merdae	0.00291865	0.00628525	0.6425	922	0.944445
metab_100008915	1-palmitoyl-2-docosahexaenoyl-GPC (16:0/22:6)		Lipid	Phosphatidylcholine (PC)	order.Clostridia.vadinBB60.group	0.00358879	0.00773092	0.64261	922	0.944445
metab_100008915	1-palmitoyl-2-docosahexaenoyl-GPC (16:0/22:6)		Lipid	Phosphatidylcholine (PC)	family.Acidaminococcaceae	0.00220408	0.00474836	0.642635	922	0.944445
metab_100008957	sphingomyelin (d18:2/24:1, d18:1/24:2)*		Lipid	Sphingomyelins	genus.Prevotellaceae.NK3B31.group	-0.00446544	0.00961929	0.642606	922	0.944445
metab_100009069	1-(1-enyl-palmitoyl)-2-linoleoyl-GPE (P-16:0/18:2)*		Lipid	Plasmalogen	genus.Negativibacillus	-0.00346858	0.00747304	0.642657	922	0.944445
metab_100009069	1-(1-enyl-palmitoyl)-2-linoleoyl-GPE (P-16:0/18:2)*		Lipid	Plasmalogen	Species.massiliensis.7	-0.00924165	0.0199089	0.64262	922	0.944445
metab_100009160	1-(1-enyl-palmitoyl)-2-palmitoleoyl-GPC (P-16:0/16:1)*		Lipid	Plasmalogen	Species.porcorum	0.0102436	0.0220706	0.64267	922	0.944445
metab_100009181	1-stearoyl-2-oleoyl-GPI (18:0/18:1)*		Lipid	Phosphatidylinositol (PI)	Species.parainfluenzae	0.0108422	0.0233497	0.642519	922	0.944445
metab_100009219	1-oleoyl-2-arachidonoyl-GPE (18:1/20:4)*		Lipid	Phosphatidylethanolamine (PE)	Species.eutactus	-0.0030274	0.00652199	0.642631	922	0.944445
metab_100009264	glycochenodeoxycholate glucuronide (1)		Lipid	Primary Bile Acid Metabolism	genus.Lachnospiraceae.NK4B4.group	0.0171362	0.0369187	0.642647	922	0.944445
metab_100009271	(S)-3-hydroxybutyrylcarnitine		Lipid	Fatty Acid Metabolism (Acyl Carnitine, Hydroxy)	genus.Coriobacteriaceae.UCG.002	0.0113941	0.0245479	0.642648	922	0.944445
metab_100009406	palmitoleoylcarnitine (C16:1)*		Lipid	Fatty Acid Metabolism (Acyl Carnitine, Monounsaturated)	Species.filiformis	-0.00802495	0.0172905	0.642672	922	0.944445
metab_100010850	4-hydroxyphenylacetylglutamine		Peptide	Acetylated Peptides	Species.massiliensis.7	-0.0127638	0.0274902	0.642544	922	0.944445
metab_100010901	gamma-glutamyl-alpha-lysine		Peptide	Gamma-glutamyl Amino Acid	genus..Eubacterium..eligens.group	0.00305738	0.00658532	0.642567	922	0.944445
metab_100015788	sphingomyelin (d18:2/18:1)*		Lipid	Sphingomyelins	genus.Oxalobacter	0.00539052	0.0116134	0.642645	922	0.944445
metab_100015966	carotene diol (1)		Cofactors and Vitamins	Vitamin A Metabolism	Species.mitsuokai	-0.00816406	0.0175829	0.642533	922	0.944445
metab_100019968	lyxonate		Carbohydrate	Pentose Metabolism	Species.piger	0.0116781	0.0251547	0.642581	922	0.944445
metab_100020014	glucuronide of C10H18O2 (7)*		Partially Characterized Molecules	Partially Characterized Molecules	phylum.Actinobacteriota	-0.0107569	0.0231685	0.642552	922	0.944445
metab_100020241	gamma-glutamylcitrulline*		Peptide	Gamma-glutamyl Amino Acid	order.Acidaminococcales	-0.00268657	0.00578833	0.642664	922	0.944445
metab_100020254	glycine conjugate of C10H14O2 (1)*		Partially Characterized Molecules	Partially Characterized Molecules	genus.Anaerostipes	0.00800687	0.0172496	0.642635	922	0.944445
metab_100020378	2-hydroxysebacate		Lipid	Fatty Acid, Dicarboxylate	genus.Lactonifactor	0.0144347	0.0310997	0.642661	922	0.944445
metab_100021502	(2 or 3)-decenoate (10:1n7 or n8)		Lipid	Medium Chain Fatty Acid	genus.Coriobacteriaceae.UCG.002	0.0140477	0.0302651	0.64265	922	0.944445
metab_100021760	N-acetyl-2-aminoadipate		Amino Acid	Lysine Metabolism	genus.CAG.56	-0.0026324	0.00567118	0.642638	922	0.944445
metab_100022127	tetrahydrocortisone glucuronide (5)		Lipid	Corticosteroids	family.Anaerofustaceae	0.0112206	0.0241694	0.642584	922	0.944445
metab_1023	sarcosine		Amino Acid	Glycine, Serine and Threonine Metabolism	Species.fastidiosa	0.0178593	0.0384735	0.64262	922	0.944445
metab_1110	N-acetylalanine		Amino Acid	Alanine and Aspartate Metabolism	genus.Monoglobus	0.00344365	0.00741918	0.64265	922	0.944445
metab_1537	1-palmitoyl-2-linoleoyl-GPC (16:0/18:2)		Lipid	Phosphatidylcholine (PC)	class.Alphaproteobacteria	-0.0021328	0.00459373	0.642558	922	0.944445
metab_240	3-(4-hydroxyphenyl)lactate		Amino Acid	Tyrosine Metabolism	Species.succinatutens	-0.00353959	0.0076263	0.642669	922	0.944445
metab_252	succinate		Energy	TCA Cycle	Species.mayombei	-0.00952039	0.0205096	0.642623	922	0.944445
metab_267	choline phosphate		Lipid	Phospholipid Metabolism	Species.inulinivorans	0.0015732	0.00338825	0.642539	922	0.944445
metab_310	cystathionine		Amino Acid	Methionine, Cysteine, SAM and Taurine Metabolism	family.Defluviitaleaceae	-0.00797783	0.0171879	0.642652	922	0.944445
metab_313	sphinganine		Lipid	Sphingolipid Synthesis	genus.Alistipes	0.00405195	0.00872892	0.642619	922	0.944445
metab_356	cortisol		Lipid	Corticosteroids	genus.Butyricicoccus	0.00334596	0.00720752	0.642596	922	0.944445
metab_409	malate		Energy	TCA Cycle	Species.uniformis	-0.00242574	0.00522484	0.642567	922	0.944445
metab_466	phytanate		Xenobiotics	Food Component/Plant	Species.tanakaei	-0.0175067	0.0377075	0.642563	922	0.944445
metab_519	myristate (14:0)		Lipid	Long Chain Saturated Fatty Acid	family.Bifidobacteriaceae	-0.00388951	0.00837715	0.642547	922	0.944445
metab_999910458	X - 10458		NA	NA	order.Burkholderiales	-0.00367363	0.00791376	0.642612	922	0.944445
metab_999911315	X - 11315		NA	NA	family.Eggerthellaceae	-0.00386015	0.0083148	0.642582	922	0.944445
metab_999911847	X - 11847		NA	NA	Species.massiliensis.2	-0.0165906	0.0357323	0.642545	922	0.944445
metab_999912729	X - 12729		NA	NA	order.Monoglobales	-0.0102911	0.0221657	0.64256	922	0.944445
metab_999912849	X - 12849		NA	NA	family.Marinifilaceae	0.0106264	0.0228885	0.642569	922	0.944445
metab_999917612	X - 17612		NA	NA	Species.salivarius	0.0150002	0.0323035	0.64251	922	0.944445
metab_999918901	X - 18901		NA	NA	Species.xylaniphila	0.0270865	0.0583408	0.64256	922	0.944445
metab_999923680	X - 23680		NA	NA	Species.minuta	-0.0205515	0.0442585	0.64251	922	0.944445
metab_999924494	X - 24494		NA	NA	genus.Parabacteroides	0.00444274	0.00956911	0.642561	922	0.944445
metab_999924544	X - 24544		NA	NA	Species.stercoris	0.0042995	0.00926092	0.642573	922	0.944445
metab_999924812	X - 24812		NA	NA	Species.succinatutens	-0.00517682	0.0111509	0.642581	922	0.944445
metab_999926097	X - 26097		NA	NA	family.Streptococcaceae	-0.00227949	0.0049114	0.642674	922	0.944445
metab_999926111	X - 26111		NA	NA	genus.Lactobacillus	0.00987904	0.021285	0.642668	922	0.944445
metab_100000453	paraxanthine		Xenobiotics	Xanthine Metabolism	Species.wadsworthensis	0.00853792	0.018396	0.642677	922	0.944446
metab_100004112	3-methyl catechol sulfate (1)		Xenobiotics	Benzoate Metabolism	Species.prausnitzii	0.00987551	0.0212783	0.642681	922	0.944449
metab_100000011	phenylacetate		Amino Acid	Phenylalanine Metabolism	Species.finegoldii	-0.00751816	0.0161993	0.642687	922	0.944449
metab_100001257	N-acetylasparagine		Amino Acid	Alanine and Aspartate Metabolism	genus.Finegoldia	-0.0178499	0.0384609	0.642685	922	0.944449
metab_100021728	cis-3,4-methyleneheptanoylcarnitine		Lipid	Fatty Acid Metabolism (Acyl Carnitine, Medium Chain)	Species.distasonis	0.00455215	0.00980848	0.642688	922	0.944449
metab_999917335	X - 17335		NA	NA	genus.Coprobacillus	0.00673705	0.0145168	0.642699	922	0.944464
metab_999924418	X - 24418		NA	NA	family.Rikenellaceae	0.00481926	0.0103845	0.642702	922	0.944465
metab_100001485	gamma-glutamylisoleucine*		Peptide	Gamma-glutamyl Amino Acid	genus.Megamonas	-0.00743008	0.0160104	0.642704	922	0.944465
metab_100000015	xanthurenate		Amino Acid	Tryptophan Metabolism	Species.uniformis	0.0034943	0.00752968	0.642711	922	0.944469
metab_100004111	4-methylcatechol sulfate		Xenobiotics	Benzoate Metabolism	Species.mitsuokai	0.0133882	0.0288494	0.642709	922	0.944469
metab_100009219	1-oleoyl-2-arachidonoyl-GPE (18:1/20:4)*		Lipid	Phosphatidylethanolamine (PE)	genus.Subdoligranulum	-0.00596353	0.0128507	0.642717	922	0.944475
metab_999912844	X - 12844		NA	NA	order.DTU014	-0.0126474	0.0272546	0.642729	922	0.944489
metab_100001337	linolenate [alpha or gamma; (18:3n3 or 6)]		Lipid	Long Chain Polyunsaturated Fatty Acid (n3 and n6)	genus.Acidaminococcus	-0.00741713	0.0159839	0.642734	922	0.944492
metab_100001994	androstenediol (3beta,17beta) disulfate (2)		Lipid	Androgenic Steroids	class.Methanobacteria	0.0106907	0.0230386	0.642738	922	0.944492
metab_100006126	4-vinylguaiacol sulfate		Xenobiotics	Food Component/Plant	Species.bouchesdurhonensis	-0.0220439	0.0475051	0.642739	922	0.944492
metab_999910458	X - 10458		NA	NA	Species.callidus	-0.00413885	0.00891925	0.642736	922	0.944492
metab_999911787	X - 11787		NA	NA	Species.porcorum	0.00673884	0.0145226	0.642743	922	0.944495
metab_452	palmitoleate (16:1n7)		Lipid	Long Chain Monounsaturated Fatty Acid	family.Micrococcaceae	-0.0224676	0.0484192	0.642746	922	0.944496
metab_100008977	1-stearoyl-2-arachidonoyl-GPE (18:0/20:4)		Lipid	Phosphatidylethanolamine (PE)	genus.Eggerthella	0.00601494	0.0129627	0.642748	922	0.944496
metab_100000773	3-hydroxyoctanoate		Lipid	Fatty Acid, Monohydroxy	genus..Eubacterium..ventriosum.group	-0.00410833	0.00885459	0.642777	922	0.944498
metab_100001102	dodecanedioate (C12-DC)		Lipid	Fatty Acid, Dicarboxylate	genus.Candidatus.Soleaferrea	-0.00868822	0.0187255	0.642777	922	0.944498
metab_100001257	N-acetylasparagine		Amino Acid	Alanine and Aspartate Metabolism	genus.Citrobacter	-0.0141593	0.0305152	0.642755	922	0.944498
metab_100001469	N1-Methyl-4-pyridone-3-carboxamide		Cofactors and Vitamins	Nicotinate and Nicotinamide Metabolism	Species.fermentans	0.00856266	0.0184543	0.642767	922	0.944498
metab_100001613	tetradecanedioate (C14-DC)		Lipid	Fatty Acid, Dicarboxylate	genus.CAG.352	0.00306392	0.00660352	0.642773	922	0.944498
metab_100002049	4-hydroxycoumarin		Xenobiotics	Drug - Cardiovascular	family.Acidaminococcaceae	0.00590112	0.0127179	0.642761	922	0.944498
metab_100004634	3-methoxytyramine sulfate		Amino Acid	Tyrosine Metabolism	genus.Prevotella_7	0.00343136	0.00739545	0.642774	922	0.944498
metab_100009394	hexadecadienoate (16:2n6)		Lipid	Long Chain Polyunsaturated Fatty Acid (n3 and n6)	genus.Bacteroides	0.00752452	0.0162163	0.642755	922	0.944498
metab_100020241	gamma-glutamylcitrulline*		Peptide	Gamma-glutamyl Amino Acid	family.Anaerofustaceae	-0.0089755	0.0193441	0.642767	922	0.944498
metab_100020478	dodecadienoate (12:2)*		Lipid	Fatty Acid, Dicarboxylate	Species.timonensis	0.0151474	0.0326451	0.64276	922	0.944498
metab_252	succinate		Energy	TCA Cycle	Species.eggerthii	-0.00260629	0.00561694	0.642757	922	0.944498
metab_999917685	X - 17685		NA	NA	Species.atypica	0.0246244	0.0530705	0.642765	922	0.944498
metab_999923739	X - 23739		NA	NA	Species.luti	-0.00518582	0.0111767	0.642773	922	0.944498
metab_999925828	X - 25828		NA	NA	genus.UCG.007	0.00338813	0.00730237	0.642778	922	0.944498
metab_100000776	palmitoylcarnitine (C16)		Lipid	Fatty Acid Metabolism (Acyl Carnitine, Long Chain Saturated)	genus.Adlercreutzia	0.00370871	0.00799343	0.642783	922	0.944499
metab_100001108	3-methylxanthine		Xenobiotics	Xanthine Metabolism	family.Ethanoligenenaceae	-0.0259231	0.0558727	0.642785	922	0.944499
metab_1242	N1-methyladenosine		Nucleotide	Purine Metabolism, Adenine containing	genus.Subdoligranulum	0.00449532	0.00968887	0.642784	922	0.944499
metab_100003415	N6-methyllysine		Amino Acid	Lysine Metabolism	genus.Haemophilus	-0.0101844	0.0219512	0.642792	922	0.9445
metab_803	mannose		Carbohydrate	Fructose, Mannose and Galactose Metabolism	genus.Tuzzerella	0.00444367	0.00957771	0.64279	922	0.9445
metab_999924422	X - 24422		NA	NA	family.Ruminococcaceae	0.0139374	0.0300401	0.642789	922	0.9445
metab_999925422	X - 25422		NA	NA	genus.Succinivibrio	0.0149988	0.0323281	0.642793	922	0.9445
metab_100000551	4-methyl-2-oxopentanoate		Amino Acid	Leucine, Isoleucine and Valine Metabolism	genus.Coprobacter	-0.00359477	0.00774901	0.642832	922	0.944508
metab_100000802	acetylcarnitine (C2)		Lipid	Fatty Acid Metabolism (Acyl Carnitine, Short Chain)	Species.sedimentorum	0.00489657	0.0105548	0.642821	922	0.944508
metab_100001006	N-acetylglycine		Amino Acid	Glycine, Serine and Threonine Metabolism	phylum.Desulfobacterota	0.00448342	0.00966529	0.642856	922	0.944508
metab_100001022	threonate		Cofactors and Vitamins	Ascorbate and Aldarate Metabolism	genus.Anaerofilum	0.0103824	0.0223824	0.642859	922	0.944508
metab_100001253	N-acetylglutamine		Amino Acid	Glutamate Metabolism	Species.tertium	-0.0139613	0.0300942	0.642818	922	0.944508
metab_100001426	3-(3-amino-3-carboxypropyl)uridine*		Nucleotide	Pyrimidine Metabolism, Uracil containing	genus.Enterorhabdus	-0.00298689	0.00643915	0.642858	922	0.944508
metab_100001511	1-palmitoleoyl-GPC (16:1)*		Lipid	Lysophospholipid	genus.Lachnospiraceae.UCG.010	-0.00373708	0.00805578	0.642832	922	0.944508
metab_100001612	N-acetyl-aspartyl-glutamate (NAAG)		Amino Acid	Glutamate Metabolism	genus.Atopobium	-0.010887	0.0234698	0.642852	922	0.944508
metab_100001810	dimethylarginine (SDMA + ADMA)		Amino Acid	Urea cycle; Arginine and Proline Metabolism	genus.Megasphaera	-0.00566682	0.0122157	0.642837	922	0.944508
metab_100002107	palmitoyl sphingomyelin (d18:1/16:0)		Lipid	Sphingomyelins	genus.Rikenellaceae.RC9.gut.group	-0.00703871	0.0151717	0.642806	922	0.944508
metab_100004111	4-methylcatechol sulfate		Xenobiotics	Benzoate Metabolism	Species.anginosus	-0.028884	0.0622695	0.642865	922	0.944508
metab_100006293	sphingomyelin (d18:1/20:2, d18:2/20:1, d16:1/22:2)*		Lipid	Sphingomyelins	Species.caccae	0.00276229	0.00595447	0.642831	922	0.944508
metab_100008993	1-palmitoyl-2-arachidonoyl-GPI (16:0/20:4)*		Lipid	Phosphatidylinositol (PI)	family.Bacteroidaceae	0.00716105	0.015436	0.64282	922	0.944508
metab_100009002	1-(1-enyl-palmitoyl)-2-arachidonoyl-GPE (P-16:0/20:4)*		Lipid	Plasmalogen	Species.paraputrificum	-0.00677034	0.0145959	0.642868	922	0.944508
metab_100009027	sphingomyelin (d18:0/18:0, d19:0/17:0)*		Lipid	Dihydrosphingomyelins	family.Defluviitaleaceae	-0.00638435	0.0137637	0.642867	922	0.944508
metab_100009045	phenylacetylglutamate		Peptide	Acetylated Peptides	Species.ihumii	0.0148153	0.0319374	0.642843	922	0.944508
metab_100010942	linoleoyl-linoleoyl-glycerol (18:2/18:2) [2]*		Lipid	Diacylglycerol	family.Desulfovibrionaceae	-0.00601229	0.0129616	0.642867	922	0.944508
metab_100010950	stearoyl-arachidonoyl-glycerol (18:0/20:4) [2]*		Lipid	Diacylglycerol	Species.magna	-0.0190834	0.0411367	0.642831	922	0.944508
metab_100020217	N,N,N-trimethyl-alanylproline betaine (TMAP)		Amino Acid	Urea cycle; Arginine and Proline Metabolism	Species.porcorum	0.0121784	0.0262534	0.642848	922	0.944508
metab_100020479	indoleacetoylcarnitine*		Amino Acid	Tryptophan Metabolism	family.Defluviitaleaceae	-0.00850302	0.0183282	0.64281	922	0.944508
metab_100021123	hydroxy-N6,N6,N6-trimethyllysine*		Amino Acid	Lysine Metabolism	genus.Streptococcus	-0.00296481	0.00639156	0.642859	922	0.944508
metab_100021372	2-hydroxy-4-(methylthio)butanoic acid		Amino Acid	Methionine, Cysteine, SAM and Taurine Metabolism	Species.timonensis	-0.0154084	0.0332149	0.642834	922	0.944508
metab_100022005	bilirubin degradation product, C17H18N2O4 (1)**		Partially Characterized Molecules	Partially Characterized Molecules	order.Flavobacteriales	0.00912352	0.0196681	0.642852	922	0.944508
metab_1002	allantoin		Nucleotide	Purine Metabolism, (Hypo)Xanthine/Inosine containing	genus..Bacteroides..pectinophilus.group	0.00407807	0.00879126	0.642849	922	0.944508
metab_1025	pipecolate		Amino Acid	Lysine Metabolism	genus.Phocea	-0.0137082	0.0295506	0.642841	922	0.944508
metab_212	5-methylthioadenosine (MTA)		Amino Acid	Polyamine Metabolism	genus.Parabacteroides	-0.0026496	0.0057122	0.642869	922	0.944508
metab_999912193	X - 12193		NA	NA	genus..Eubacterium..ruminantium.group	0.00234584	0.00505681	0.642835	922	0.944508
metab_999913728	X - 13728		NA	NA	Species.xylaniphila	0.0215761	0.0465146	0.642864	922	0.944508
metab_999914939	X - 14939		NA	NA	phylum.Bacteroidota	-0.0088078	0.0189879	0.64286	922	0.944508
metab_999916938	X - 16938		NA	NA	class.Saccharimonadia	0.00946219	0.020397	0.642831	922	0.944508
metab_999917685	X - 17685		NA	NA	Species.massiliensis.9	0.0315646	0.0680416	0.642832	922	0.944508
metab_999919141	X - 19141		NA	NA	genus.FD2005	-0.0100606	0.0216861	0.64282	922	0.944508
metab_999921834	X - 21834		NA	NA	genus.Rothia	-0.0308024	0.0664054	0.642866	922	0.944508
metab_999926097	X - 26097		NA	NA	genus.GCA.900066755	-0.00882454	0.0190241	0.64286	922	0.944508
metab_100001777	1-oleoyl-GPI (18:1)		Lipid	Lysophospholipid	genus.Anaerosporobacter	0.012811	0.0276193	0.642874	922	0.944513
metab_999911632	X - 11632		NA	NA	family.Synergistaceae	-0.00697897	0.0150462	0.642879	922	0.944517
metab_100022127	tetrahydrocortisone glucuronide (5)		Lipid	Corticosteroids	genus.Adlercreutzia	-0.00492181	0.0106115	0.642892	922	0.944527
metab_1135	ursodeoxycholate		Lipid	Secondary Bile Acid Metabolism	Species.formicigenerans	-0.00893298	0.0192597	0.642891	922	0.944527
metab_432	nicotinamide		Cofactors and Vitamins	Nicotinate and Nicotinamide Metabolism	genus..Eubacterium..fissicatena.group	-0.00531353	0.011456	0.642891	922	0.944527
metab_999916580	X - 16580		NA	NA	Species.inulinivorans	-0.00341679	0.00736674	0.642896	922	0.94453
metab_100010901	gamma-glutamyl-alpha-lysine		Peptide	Gamma-glutamyl Amino Acid	genus.Candidatus.Soleaferrea	0.00605779	0.0130612	0.642904	922	0.94454
metab_100000998	citramalate		Amino Acid	Glutamate Metabolism	Species.vadensis	-0.0193539	0.0417294	0.642908	922	0.944541
metab_100010922	linoleoyl-arachidonoyl-glycerol (18:2/20:4) [1]*		Lipid	Diacylglycerol	genus..Ruminococcus..gauvreauii.group	0.00434876	0.0093766	0.642913	922	0.944546
metab_100006171	eugenol sulfate		Xenobiotics	Food Component/Plant	Species.funiformis	-0.0220357	0.0475132	0.642918	922	0.94455
metab_999912830	X - 12830		NA	NA	Species.caccae.1	-0.0302357	0.0651945	0.642921	922	0.944552
metab_100000467	3-indoxyl sulfate		Amino Acid	Tryptophan Metabolism	genus.Bilophila	0.00512594	0.0110527	0.642924	922	0.944553
metab_999925267	X - 25267		NA	NA	Species.pectinoschiza	0.00549361	0.0118456	0.642928	922	0.944556
metab_100002749	S-methylcysteine		Amino Acid	Methionine, Cysteine, SAM and Taurine Metabolism	genus.Lachnospiraceae.ND3007.group	0.00435192	0.00938404	0.642935	922	0.944561
metab_999919438	X - 19438		NA	NA	genus.Lachnospiraceae.UCG.007	-0.0111738	0.0240939	0.642934	922	0.944561
metab_100002458	3-methylglutaconate		Amino Acid	Leucine, Isoleucine and Valine Metabolism	phylum.Cyanobacteria	-0.00620784	0.0133862	0.642942	922	0.944567
metab_100005403	etiocholanolone glucuronide		Lipid	Androgenic Steroids	genus.Anaerosporobacter	-0.0168008	0.0362294	0.642951	922	0.944569
metab_100006262	4-methoxyphenol sulfate		Amino Acid	Tyrosine Metabolism	Species.sobrinus	-0.0149072	0.0321454	0.642946	922	0.944569
metab_1113	4-acetamidobutanoate		Amino Acid	Polyamine Metabolism	family.Veillonellaceae	0.00279608	0.00602946	0.64295	922	0.944569
metab_342	glycocholate		Lipid	Primary Bile Acid Metabolism	order.Gastranaerophilales	-0.0114367	0.0246622	0.642951	922	0.944569
metab_100001734	N6-acetyllysine		Amino Acid	Lysine Metabolism	Species.fairfieldensis	-0.0112008	0.0241539	0.642956	922	0.944573
metab_100000036	3-methyl-2-oxovalerate		Amino Acid	Leucine, Isoleucine and Valine Metabolism	family.Bacillaceae	0.010218	0.0220357	0.642975	922	0.944577
metab_100000802	acetylcarnitine (C2)		Lipid	Fatty Acid Metabolism (Acyl Carnitine, Short Chain)	genus.Family.XIII.AD3011.group	-0.00447737	0.00965615	0.64299	922	0.944577
metab_100001253	N-acetylglutamine		Amino Acid	Glutamate Metabolism	genus.Mogibacterium	0.00754056	0.0162619	0.64298	922	0.944577
metab_100001254	N-acetyltryptophan		Amino Acid	Tryptophan Metabolism	Species.bouchesdurhonensis	-0.00626469	0.0135106	0.642986	922	0.944577
metab_100001992	androstenediol (3beta,17beta) disulfate (1)		Lipid	Androgenic Steroids	Species.caccae	0.00506035	0.0109132	0.642982	922	0.944577
metab_100002199	tridecenedioate (C13:1-DC)*		Lipid	Fatty Acid, Dicarboxylate	genus.Fusicatenibacter	0.00570637	0.0123057	0.642963	922	0.944577
metab_100005986	sphingomyelin (d18:1/24:1, d18:2/24:0)*		Lipid	Sphingomyelins	genus.Roseburia	0.00552782	0.0119205	0.64296	922	0.944577
metab_100020360	8-methoxykynurenate		Amino Acid	Tryptophan Metabolism	genus.Anaerofustis	0.010686	0.0230445	0.642969	922	0.944577
metab_100020502	sulfate of piperine metabolite C18H21NO3 (1)*		Xenobiotics	Food Component/Plant	Species.salivarius	0.0164458	0.0354681	0.642991	922	0.944577
metab_1102	gamma-glutamyltyrosine		Peptide	Gamma-glutamyl Amino Acid	order.Monoglobales	0.00450663	0.00971899	0.642981	922	0.944577
metab_310	cystathionine		Amino Acid	Methionine, Cysteine, SAM and Taurine Metabolism	Species.caccae	-0.00454281	0.00979676	0.642972	922	0.944577
metab_999910458	X - 10458		NA	NA	family.Acidaminococcaceae	-0.00286769	0.00618461	0.642989	922	0.944577
metab_999911478	X - 11478		NA	NA	Species.paraputrificum	-0.0106561	0.0229812	0.642986	922	0.944577
metab_999915486	X - 15486		NA	NA	family.UCG.011	-0.0103845	0.0223944	0.642968	922	0.944577
metab_999916576	X - 16576		NA	NA	family.Succinivibrionaceae	-0.0106748	0.0230209	0.642976	922	0.944577
metab_999917335	X - 17335		NA	NA	class.Bacilli	0.00662877	0.014295	0.642966	922	0.944577
metab_100001579	2-hydroxypalmitate		Lipid	Fatty Acid, Monohydroxy	genus.Pediococcus	0.0100515	0.0216785	0.643002	922	0.944578
metab_100001950	bilirubin (E,E)*		Cofactors and Vitamins	Hemoglobin and Porphyrin Metabolism	family.Barnesiellaceae	-0.00469828	0.0101329	0.643	922	0.944578
metab_100009160	1-(1-enyl-palmitoyl)-2-palmitoleoyl-GPC (P-16:0/16:1)*		Lipid	Plasmalogen	Species.wadsworthia	-0.00434409	0.00936921	0.643008	922	0.944578
metab_100020371	N,N-dimethylalanine		Amino Acid	Alanine and Aspartate Metabolism	genus.Megasphaera	-0.0117226	0.025282	0.642994	922	0.944578
metab_100021478	1-methyl-5-imidazolelactate		Amino Acid	Histidine Metabolism	order.Methanobacteriales	-0.0178685	0.0385377	0.643003	922	0.944578
metab_1628	glycochenodeoxycholate		Lipid	Primary Bile Acid Metabolism	genus.Allisonella	0.015186	0.0327525	0.643005	922	0.944578
metab_519	myristate (14:0)		Lipid	Long Chain Saturated Fatty Acid	genus.Ruminiclostridium	0.0127377	0.0274718	0.643001	922	0.944578
metab_999912729	X - 12729		NA	NA	Species.provencensis	-0.0282584	0.0609469	0.643008	922	0.944578
metab_100000257	glucuronate		Carbohydrate	Aminosugar Metabolism	family.Defluviitaleaceae	-0.00631895	0.0136299	0.64304	922	0.944586
metab_100000257	glucuronate		Carbohydrate	Aminosugar Metabolism	Species.mayombei	0.0149832	0.0323161	0.643016	922	0.944586
metab_100000258	glycerol 3-phosphate		Lipid	Glycerolipid Metabolism	Species.anginosus	0.0106483	0.0229679	0.643036	922	0.944586
metab_100000706	alpha-hydroxyisocaproate		Amino Acid	Leucine, Isoleucine and Valine Metabolism	genus.Defluviitaleaceae.UCG.011	-0.00379807	0.00819267	0.643053	922	0.944586
metab_100001510	phenol sulfate		Amino Acid	Tyrosine Metabolism	order.Acholeplasmatales	0.0105339	0.0227224	0.643055	922	0.944586
metab_100001810	dimethylarginine (SDMA + ADMA)		Amino Acid	Urea cycle; Arginine and Proline Metabolism	Species.wadsworthensis	-0.00341066	0.00735712	0.643057	922	0.944586
metab_100003258	2-O-methylascorbic acid		Cofactors and Vitamins	Ascorbate and Aldarate Metabolism	order.Coriobacteriales	0.00281041	0.00606229	0.643055	922	0.944586
metab_100004208	guaiacol sulfate		Xenobiotics	Benzoate Metabolism	Species.evryensis	-0.019467	0.0419898	0.643039	922	0.944586
metab_100005403	etiocholanolone glucuronide		Lipid	Androgenic Steroids	genus.Fournierella	-0.00792207	0.017087	0.643025	922	0.944586
metab_100009227	1-linoleoyl-GPG (18:2)*		Lipid	Lysophospholipid	genus.GCA.900066575	-0.00401208	0.00865368	0.643028	922	0.944586
metab_100015623	lactosyl-N-behenoyl-sphingosine (d18:1/22:0)*		Lipid	Lactosylceramides (LCER)	genus.Succinivibrio	0.00966272	0.0208436	0.643061	922	0.944586
metab_100015737	ceramide (d18:1/17:0, d17:1/18:0)*		Lipid	Ceramides	order.Christensenellales	0.00484506	0.0104514	0.643063	922	0.944586
metab_100015833	arachidoylcarnitine (C20)*		Lipid	Fatty Acid Metabolism (Acyl Carnitine, Long Chain Saturated)	genus.Faecalitalea	-0.00676232	0.0145866	0.643049	922	0.944586
metab_100015835	cerotoylcarnitine (C26)*		Lipid	Fatty Acid Metabolism (Acyl Carnitine, Long Chain Saturated)	Species.longicatena	-0.00327681	0.00706775	0.643028	922	0.944586
metab_100015836	ximenoylcarnitine (C26:1)*		Lipid	Fatty Acid Metabolism (Acyl Carnitine, Monounsaturated)	genus.Oxalobacter	-0.0052734	0.0113754	0.643064	922	0.944586
metab_100019801	3-hydroxyoleoylcarnitine		Lipid	Fatty Acid Metabolism (Acyl Carnitine, Hydroxy)	family.UCG.011	-0.00759771	0.0163893	0.643065	922	0.944586
metab_100020541	11beta-hydroxyandrosterone glucuronide		Lipid	Androgenic Steroids	class.Lentisphaeria	-0.0123176	0.0265688	0.643038	922	0.944586
metab_1518	N-palmitoyl-sphingosine (d18:1/16:0)		Lipid	Ceramides	Species.equolifaciens	0.00555334	0.0119787	0.643048	922	0.944586
metab_192	N-acetylputrescine		Amino Acid	Polyamine Metabolism	family.Barnesiellaceae	-0.00328432	0.00708429	0.643043	922	0.944586
metab_432	nicotinamide		Cofactors and Vitamins	Nicotinate and Nicotinamide Metabolism	Species.johnsonii	-0.00566003	0.0122091	0.643055	922	0.944586
metab_815	tyrosine		Amino Acid	Tyrosine Metabolism	class.Vampirivibrionia	-0.00350242	0.00755482	0.643048	922	0.944586
metab_825	uracil		Nucleotide	Pyrimidine Metabolism, Uracil containing	Species.plautii	0.00376986	0.00813131	0.643032	922	0.944586
metab_999917654	X - 17654		NA	NA	family.Monoglobaceae	0.00543032	0.011714	0.643064	922	0.944586
metab_999921607	X - 21607		NA	NA	family.Peptococcaceae	0.00474694	0.0102385	0.643022	922	0.944586
metab_999924473	X - 24473		NA	NA	genus.Colidextribacter	0.00644291	0.0138977	0.643051	922	0.944586
metab_100000656	1-stearoyl-GPI (18:0)		Lipid	Lysophospholipid	Species.scindens	0.0178312	0.0384647	0.643067	922	0.944586
metab_100002113	cysteine sulfinic acid		Amino Acid	Methionine, Cysteine, SAM and Taurine Metabolism	Species.provencensis	0.0112952	0.0243661	0.643074	922	0.944594
metab_999925810	X - 25810		NA	NA	phylum.Synergistota	-0.00957654	0.020659	0.643081	922	0.944601
metab_100001083	indolepropionate		Amino Acid	Tryptophan Metabolism	Species.anginosus	-0.0266902	0.0575807	0.643101	922	0.944613
metab_100001620	glycerophosphoethanolamine		Lipid	Phospholipid Metabolism	Species.massiliensis.8	0.00823027	0.0177554	0.643094	922	0.944613
metab_100001734	N6-acetyllysine		Amino Acid	Lysine Metabolism	genus.Dorea	0.00398369	0.00859435	0.643102	922	0.944613
metab_100004110	3-methyl catechol sulfate (2)		Xenobiotics	Benzoate Metabolism	Species.dentium	0.0172669	0.0372513	0.643101	922	0.944613
metab_445	orotate		Nucleotide	Pyrimidine Metabolism, Orotate containing	Species.shahii	-0.00393274	0.00848436	0.643099	922	0.944613
metab_572	glucose		Carbohydrate	Glycolysis, Gluconeogenesis, and Pyruvate Metabolism	Species.evryensis	0.00815968	0.0176034	0.643099	922	0.944613
metab_999917654	X - 17654		NA	NA	genus.Holdemanella	-0.00315025	0.00679635	0.643105	922	0.944615
metab_100020515	2-naphthol sulfate		Xenobiotics	Chemical	genus.Alistipes	-0.00885131	0.0190963	0.643113	922	0.944615
metab_1094	thyroxine		Amino Acid	Tyrosine Metabolism	genus.Parabacteroides	0.00272062	0.00586959	0.643111	922	0.944615
metab_240	3-(4-hydroxyphenyl)lactate		Amino Acid	Tyrosine Metabolism	genus.Lachnospira	-0.00281714	0.00607783	0.643112	922	0.944615
metab_999912544	X - 12544		NA	NA	genus..Ruminococcus..gauvreauii.group	0.0111511	0.0240578	0.643109	922	0.944615
metab_100006375	3-methoxycatechol sulfate (1)		Xenobiotics	Benzoate Metabolism	genus.Faecalibacterium	-0.015233	0.0328649	0.643117	922	0.944617
metab_100020259	glutamine conjugate of C7H12O2*		Partially Characterized Molecules	Partially Characterized Molecules	genus.Catenibacillus	0.014788	0.0319056	0.643125	922	0.944623
metab_999917010	X - 17010		NA	NA	Species.fairfieldensis	-0.0158101	0.0341105	0.643123	922	0.944623
metab_100001654	1-arachidonoyl-GPI (20:4)*		Lipid	Lysophospholipid	class.Incertae.Sedis	0.0105159	0.0226899	0.643146	922	0.944625
metab_100002026	androstenediol (3alpha, 17alpha) monosulfate (2)		Lipid	Androgenic Steroids	family.Oscillospiraceae	0.0100512	0.0216867	0.643138	922	0.944625
metab_100002227	4-cholesten-3-one		Lipid	Sterol	genus.Succinivibrio	-0.009472	0.020437	0.643138	922	0.944625
metab_100006375	3-methoxycatechol sulfate (1)		Xenobiotics	Benzoate Metabolism	genus.CAG.873	0.0154783	0.0333967	0.643143	922	0.944625
metab_100021991	3-hydroxyoctanoylcarnitine (2)		Lipid	Fatty Acid Metabolism (Acyl Carnitine, Hydroxy)	Species.histaminiformans	0.0129738	0.0279926	0.643139	922	0.944625
metab_117	homovanillate (HVA)		Amino Acid	Tyrosine Metabolism	genus.Lachnospiraceae.UCG.009	-0.00679266	0.0146558	0.643135	922	0.944625
metab_1442	beta-hydroxyisovalerate		Amino Acid	Leucine, Isoleucine and Valine Metabolism	class.Cyanobacteriia	-0.0104058	0.0224521	0.643144	922	0.944625
metab_999912306	X - 12306		NA	NA	Species.virosa	-0.0115475	0.0249148	0.643135	922	0.944625
metab_999912407	X - 12407		NA	NA	Species.dentium	0.0223648	0.0482559	0.643147	922	0.944625
metab_999924456	X - 24456		NA	NA	family.Veillonellaceae	0.00234495	0.00505962	0.643145	922	0.944625
metab_100000656	1-stearoyl-GPI (18:0)		Lipid	Lysophospholipid	Species.piger	0.0100565	0.0216991	0.643155	922	0.944628
metab_100002284	2S,3R-dihydroxybutyrate		Lipid	Fatty Acid, Dihydroxy	class.Alphaproteobacteria	0.004326	0.00933424	0.643152	922	0.944628
metab_999913684	X - 13684		NA	NA	genus.Catenibacterium	0.00485209	0.0104695	0.643155	922	0.944628
metab_356	cortisol		Lipid	Corticosteroids	order.Clostridia.UCG.014	0.00245346	0.00529406	0.643165	922	0.944637
metab_849	caffeine		Xenobiotics	Xanthine Metabolism	Species.glucerasea	-0.0213184	0.0460006	0.643165	922	0.944637
metab_100000007	carnitine		Lipid	Carnitine Metabolism	genus.Lachnospiraceae.UCG.010	0.00256294	0.00553184	0.643257	922	0.944645
metab_100000269	glycerophosphorylcholine (GPC)		Lipid	Phospholipid Metabolism	genus.Subdoligranulum	0.00438904	0.0094751	0.643321	922	0.944645
metab_100000442	quinate		Xenobiotics	Food Component/Plant	genus.Paraprevotella	-0.00817085	0.0176378	0.643293	922	0.944645
metab_100000743	2-hydroxyoctanoate		Lipid	Fatty Acid, Monohydroxy	Species.cateniformis	0.00811036	0.0175039	0.643229	922	0.944645
metab_100000870	saccharin		Xenobiotics	Food Component/Plant	genus.Negativibacillus	-0.0103106	0.0222569	0.643297	922	0.944645
metab_100000936	3-methyl-2-oxobutyrate		Amino Acid	Leucine, Isoleucine and Valine Metabolism	genus.Shuttleworthia	0.00263184	0.005681	0.643283	922	0.944645
metab_100001102	dodecanedioate (C12-DC)		Lipid	Fatty Acid, Dicarboxylate	genus.Pygmaiobacter	0.0150596	0.0325026	0.643237	922	0.944645
metab_100001178	3-carboxy-4-methyl-5-propyl-2-furanpropanoate (CMPF)		Lipid	Fatty Acid, Dicarboxylate	genus.Negativibacillus	-0.0090275	0.019487	0.643292	922	0.944645
metab_100001278	10-heptadecenoate (17:1n7)		Lipid	Long Chain Monounsaturated Fatty Acid	order.Peptococcales	-0.00614531	0.013264	0.643256	922	0.944645
metab_100001396	7-methylxanthine		Xenobiotics	Xanthine Metabolism	Species.wadsworthia	0.0100808	0.021755	0.643206	922	0.944645
metab_100001412	N2,N2-dimethylguanosine		Nucleotide	Purine Metabolism, Guanine containing	family.Methanobacteriaceae	-0.00701965	0.0151515	0.643265	922	0.944645
metab_100001570	1-linoleoyl-GPE (18:2)*		Lipid	Lysophospholipid	family.Synergistaceae	0.0102195	0.0220568	0.643245	922	0.944645
metab_100001579	2-hydroxypalmitate		Lipid	Fatty Acid, Monohydroxy	genus.Lachnospira	0.00266287	0.00574759	0.643261	922	0.944645
metab_100001579	2-hydroxypalmitate		Lipid	Fatty Acid, Monohydroxy	Species.aerofaciens	0.00289504	0.00624735	0.643189	922	0.944645
metab_100001604	hydroquinone sulfate		Xenobiotics	Drug - Topical Agents	genus.Catenisphaera	0.013252	0.0286003	0.643227	922	0.944645
metab_100001851	N-acetylserine		Amino Acid	Glycine, Serine and Threonine Metabolism	genus.Collinsella	0.00287296	0.00620019	0.643215	922	0.944645
metab_100001869	1-stearoyl-2-arachidonoyl-GPC (18:0/20:4)		Lipid	Phosphatidylcholine (PC)	class.Vampirivibrionia	-0.00354738	0.00765817	0.643324	922	0.944645
metab_100001870	1-palmitoyl-2-linoleoyl-GPE (16:0/18:2)		Lipid	Phosphatidylethanolamine (PE)	family.Clostridiaceae	-0.0038423	0.00829174	0.643199	922	0.944645
metab_100001870	1-palmitoyl-2-linoleoyl-GPE (16:0/18:2)		Lipid	Phosphatidylethanolamine (PE)	family.Coriobacteriales.Incertae.Sedis	0.00451992	0.00975705	0.643301	922	0.944645
metab_100001876	sphinganine-1-phosphate		Lipid	Sphingolipid Synthesis	genus.Lachnospiraceae.UCG.010	-0.00230918	0.00498397	0.643248	922	0.944645
metab_100001876	sphinganine-1-phosphate		Lipid	Sphingolipid Synthesis	Species.fragilis	0.00243662	0.00525963	0.643286	922	0.944645
metab_100002028	androstenediol (3beta,17beta) monosulfate (1)		Lipid	Androgenic Steroids	genus.Lachnospiraceae.UCG.010	0.00542811	0.0117153	0.643236	922	0.944645
metab_100002067	pregnenediol sulfate (C21H34O5S)*		Lipid	Pregnenolone Steroids	order.Pseudomonadales	-0.0128097	0.0276459	0.643227	922	0.944645
metab_100002106	sphingomyelin (d18:1/18:1, d18:2/18:0)		Lipid	Sphingomyelins	order.Chloroplast	-0.00997852	0.0215397	0.64329	922	0.944645
metab_100002356	(16 or 17)-methylstearate (a19:0 or i19:0)		Lipid	Fatty Acid, Branched	genus.Subdoligranulum	0.00559598	0.0120777	0.64324	922	0.944645
metab_100002761	androsterone glucuronide		Lipid	Androgenic Steroids	Species.massiliensis.4	0.00983893	0.0212389	0.643299	922	0.944645
metab_100002769	argininate*		Amino Acid	Urea cycle; Arginine and Proline Metabolism	class.Negativicutes	0.00462551	0.00998124	0.643176	922	0.944645
metab_100003151	linoleoylcarnitine (C18:2)*		Lipid	Fatty Acid Metabolism (Acyl Carnitine, Polyunsaturated)	family.Anaerofustaceae	-0.00931831	0.02011	0.643214	922	0.944645
metab_100004329	sphingomyelin (d18:2/16:0, d18:1/16:1)*		Lipid	Sphingomyelins	genus.UCG.003	0.00263293	0.00568223	0.643218	922	0.944645
metab_100004329	sphingomyelin (d18:2/16:0, d18:1/16:1)*		Lipid	Sphingomyelins	genus..Eubacterium..fissicatena.group	0.00508115	0.0109687	0.643304	922	0.944645
metab_100004541	acisoga		Amino Acid	Polyamine Metabolism	class.Clostridia	0.0138367	0.0298635	0.64324	922	0.944645
metab_100005384	O-sulfo-L-tyrosine		Xenobiotics	Chemical	Species.luti	-0.00512932	0.01107	0.643224	922	0.944645
metab_100005996	octadecenedioylcarnitine (C18:1-DC)*		Lipid	Fatty Acid Metabolism (Acyl Carnitine, Dicarboxylate)	genus.Butyricimonas	0.00525109	0.0113349	0.643286	922	0.944645
metab_100006108	phenylacetylcarnitine		Peptide	Acetylated Peptides	Species.aerofaciens	0.00708008	0.0152844	0.643317	922	0.944645
metab_100006282	umbelliferone sulfate		Xenobiotics	Food Component/Plant	genus.Succinivibrio	0.0265136	0.0572289	0.643269	922	0.944645
metab_100006314	sphingomyelin (d17:1/16:0, d18:1/15:0, d16:1/17:0)*		Lipid	Sphingomyelins	Species.fragilis	-0.00320565	0.00691809	0.643211	922	0.944645
metab_100008921	1-palmitoyl-2-stearoyl-GPC (16:0/18:0)		Lipid	Phosphatidylcholine (PC)	order.Synergistales	-0.00765283	0.0165165	0.643231	922	0.944645
metab_100008954	palmitoyl dihydrosphingomyelin (d18:0/16:0)*		Lipid	Dihydrosphingomyelins	Species.fragilis	0.00314058	0.00677973	0.643312	922	0.944645
metab_100008956	sphingomyelin (d18:2/23:0, d18:1/23:1, d17:1/24:1)*		Lipid	Sphingomyelins	genus.Shuttleworthia	-0.00387881	0.00837293	0.643294	922	0.944645
metab_100009275	methylsuccinoylcarnitine		Amino Acid	Leucine, Isoleucine and Valine Metabolism	family.Tannerellaceae	0.00483366	0.0104348	0.643317	922	0.944645
metab_100010936	oleoyl-arachidonoyl-glycerol (18:1/20:4) [1]*		Lipid	Diacylglycerol	genus.Butyricicoccus	-0.00558603	0.0120564	0.643244	922	0.944645
metab_100010941	linoleoyl-linoleoyl-glycerol (18:2/18:2) [1]*		Lipid	Diacylglycerol	Species.caccae.1	-0.0229796	0.0495999	0.643263	922	0.944645
metab_100015731	N-palmitoyl-heptadecasphingosine (d17:1/16:0)*		Lipid	Ceramides	order.Clostridia.UCG.014	0.00288818	0.00623257	0.643191	922	0.944645
metab_100015840	dihomo-linolenoylcarnitine (C20:3n3 or 6)*		Lipid	Fatty Acid Metabolism (Acyl Carnitine, Polyunsaturated)	family.Christensenellaceae	-0.00355725	0.00767939	0.64332	922	0.944645
metab_100020208	perfluorooctanoate (PFOA)		Xenobiotics	Chemical	order.Clostridiales	-0.00396999	0.00856846	0.643244	922	0.944645
metab_100020254	glycine conjugate of C10H14O2 (1)*		Partially Characterized Molecules	Partially Characterized Molecules	order.Opitutales	-0.0213176	0.0460001	0.643173	922	0.944645
metab_100020343	tetradecadienoate (14:2)*		Lipid	Long Chain Polyunsaturated Fatty Acid (n3 and n6)	Species.obesi	0.00520217	0.0112285	0.643261	922	0.944645
metab_100020631	4-methylhexanoylglutamine		Lipid	Fatty Acid Metabolism (Acyl Glutamine)	order.Oscillospirales	-0.0219166	0.0473138	0.643321	922	0.944645
metab_100021100	tetradecadienedioate (C14:2-DC)*		Lipid	Fatty Acid, Dicarboxylate	family.Ethanoligenenaceae	0.0190657	0.0411546	0.643284	922	0.944645
metab_100021105	eicosenedioate (C20:1-DC)*		Lipid	Fatty Acid, Dicarboxylate	Species.inops	-0.00533183	0.0115089	0.643278	922	0.944645
metab_100021123	hydroxy-N6,N6,N6-trimethyllysine*		Amino Acid	Lysine Metabolism	genus.Eubacterium	-0.00926928	0.0200087	0.643289	922	0.944645
metab_100021991	3-hydroxyoctanoylcarnitine (2)		Lipid	Fatty Acid Metabolism (Acyl Carnitine, Hydroxy)	Species.stercoris	0.00394624	0.00851815	0.643281	922	0.944645
metab_1023	sarcosine		Amino Acid	Glycine, Serine and Threonine Metabolism	Species.ndongoniae	-0.00902519	0.0194837	0.643322	922	0.944645
metab_267	choline phosphate		Lipid	Phospholipid Metabolism	genus.DTU089	-0.00215731	0.00465534	0.643187	922	0.944645
metab_273	cortisone		Lipid	Corticosteroids	genus.Limosilactobacillus	0.00484301	0.0104528	0.643248	922	0.944645
metab_50	spermidine		Amino Acid	Polyamine Metabolism	order.Gastranaerophilales	-0.00417376	0.00900732	0.643209	922	0.944645
metab_50	spermidine		Amino Acid	Polyamine Metabolism	Species.formicigenerans	0.00360314	0.00777826	0.643312	922	0.944645
metab_501	salicylate		Xenobiotics	Drug - Topical Agents	genus.Intestinimonas	0.0120636	0.0260388	0.643268	922	0.944645
metab_796	alpha-ketobutyrate		Amino Acid	Methionine, Cysteine, SAM and Taurine Metabolism	Species.togonis	-0.0097365	0.0210152	0.643257	922	0.944645
metab_799	betaine		Amino Acid	Glycine, Serine and Threonine Metabolism	genus.Adlercreutzia	0.0030404	0.00656321	0.643299	922	0.944645
metab_800	cysteine		Amino Acid	Methionine, Cysteine, SAM and Taurine Metabolism	family.Hafniaceae	0.0100007	0.0215883	0.643302	922	0.944645
metab_803	mannose		Carbohydrate	Fructose, Mannose and Galactose Metabolism	genus.Odoribacter	0.00317547	0.00685265	0.643196	922	0.944645
metab_849	caffeine		Xenobiotics	Xanthine Metabolism	Species.hadrus	-0.0146576	0.0316416	0.643307	922	0.944645
metab_872	thymidine		Nucleotide	Pyrimidine Metabolism, Thymine containing	genus.Coprobacter	-0.00296422	0.00639808	0.643264	922	0.944645
metab_888	caprate (10:0)		Lipid	Medium Chain Fatty Acid	Species.biformis	-0.00658422	0.0142118	0.643269	922	0.944645
metab_888	caprate (10:0)		Lipid	Medium Chain Fatty Acid	Species.luti	-0.00786529	0.0169773	0.643276	922	0.944645
metab_891	margarate (17:0)		Lipid	Long Chain Saturated Fatty Acid	Species.anginosus	-0.0149193	0.0322083	0.643324	922	0.944645
metab_999911850	X - 11850		NA	NA	Species.massiliensis.2	-0.0226658	0.0489192	0.643241	922	0.944645
metab_999912410	X - 12410		NA	NA	genus.Hafnia.Obesumbacterium	-0.0163502	0.035291	0.643265	922	0.944645
metab_999912410	X - 12410		NA	NA	Species.jalaludinii	0.00997121	0.0215261	0.643324	922	0.944645
metab_999921383	X - 21383		NA	NA	genus.Mitsuokella	-0.00958285	0.0206866	0.643307	922	0.944645
metab_999923974	X - 23974		NA	NA	Species.butyriciproducens	-0.00666601	0.0143903	0.643313	922	0.944645
metab_999925343	X - 25343		NA	NA	order.Peptococcales	-0.00492555	0.0106318	0.643274	922	0.944645
metab_999925810	X - 25810		NA	NA	genus.Eggerthella	0.0056784	0.0122538	0.643192	922	0.944645
metab_999926097	X - 26097		NA	NA	genus.Fournierella	-0.00336662	0.00726782	0.643318	922	0.944645
metab_100000997	3-hydroxydecanoate		Lipid	Fatty Acid, Monohydroxy	genus.Phocea	0.0111178	0.0240019	0.64333	922	0.944645
metab_100005850	3-methylglutarylcarnitine (2)		Amino Acid	Leucine, Isoleucine and Valine Metabolism	Species.bifidum	0.00762845	0.0164687	0.643328	922	0.944645
metab_100010917	palmitoyl-oleoyl-glycerol (16:0/18:1) [2]*		Lipid	Diacylglycerol	Species.pleomorphus	0.0228909	0.0494185	0.64333	922	0.944645
metab_999924588	X - 24588		NA	NA	Species.mitsuokai	-0.00620454	0.0133949	0.643332	922	0.944645
metab_100001951	bilirubin (E,Z or Z,E)*		Cofactors and Vitamins	Hemoglobin and Porphyrin Metabolism	Species.intestinalis.2	-0.00703391	0.015187	0.643368	922	0.944669
metab_100002927	S-methylcysteine sulfoxide		Amino Acid	Methionine, Cysteine, SAM and Taurine Metabolism	Species.longum	-0.00464518	0.010029	0.643354	922	0.944669
metab_100009181	1-stearoyl-2-oleoyl-GPI (18:0/18:1)*		Lipid	Phosphatidylinositol (PI)	class.Clostridia	0.0181012	0.0390827	0.643369	922	0.944669
metab_100015625	glycosyl-N-behenoyl-sphingadienine (d18:2/22:0)*		Lipid	Hexosylceramides (HCER)	genus.Alloscardovia	-0.0142096	0.0306795	0.64336	922	0.944669
metab_100019981	heptenedioate (C7:1-DC)*		Lipid	Fatty Acid, Dicarboxylate	Species.longum	-0.00284479	0.00614213	0.643363	922	0.944669
metab_100020541	11beta-hydroxyandrosterone glucuronide		Lipid	Androgenic Steroids	genus.Parabacteroides	0.00451913	0.00975692	0.643355	922	0.944669
metab_100021666	branched-chain, straight-chain, or cyclopropyl 10:1 fatty acid (1)*		Partially Characterized Molecules	Partially Characterized Molecules	genus.Eisenbergiella	-0.00644498	0.0139152	0.643363	922	0.944669
metab_100021784	4-chlorobenzoic acid		Xenobiotics	Chemical	genus.Intestinimonas	-0.00112493	0.00242883	0.643364	922	0.944669
metab_796	alpha-ketobutyrate		Amino Acid	Methionine, Cysteine, SAM and Taurine Metabolism	genus.Blautia	0.0102488	0.0221281	0.643366	922	0.944669
metab_999912830	X - 12830		NA	NA	Species.justesenii	0.0328674	0.0709623	0.643358	922	0.944669
metab_100004326	3-acetylphenol sulfate		Xenobiotics	Chemical	genus.Mogibacterium	-0.0118117	0.0255033	0.643373	922	0.944669
metab_999926108	X - 26108		NA	NA	Species.plautii	0.00361308	0.00780115	0.643372	922	0.944669
metab_100001081	2-pyrrolidinone		Amino Acid	Glutamate Metabolism	phylum.Proteobacteria	0.00381613	0.00823963	0.643375	922	0.944669
metab_100019972	dodecenedioate (C12:1-DC)*		Lipid	Fatty Acid, Dicarboxylate	genus.Lachnospiraceae.UCG.004	-0.00366536	0.00791421	0.64338	922	0.944673
metab_100001149	3-methylcrotonylglycine		Amino Acid	Leucine, Isoleucine and Valine Metabolism	class.Actinobacteria	-0.00249182	0.0053804	0.643385	922	0.944678
metab_391	citrulline		Amino Acid	Urea cycle; Arginine and Proline Metabolism	family.Actinomycetaceae	-0.00731967	0.015805	0.643388	922	0.944679
metab_100005403	etiocholanolone glucuronide		Lipid	Androgenic Steroids	genus.TM7x	-0.00983396	0.0212344	0.643395	922	0.94468
metab_100015620	lactosyl-N-nervonoyl-sphingosine (d18:1/24:1)*		Lipid	Lactosylceramides (LCER)	class.Gammaproteobacteria	-0.00315463	0.00681179	0.643397	922	0.94468
metab_62	12,13-DiHOME		Lipid	Fatty Acid, Dihydroxy	Species.parasanguinis	-0.0107407	0.0231921	0.643393	922	0.94468
metab_999912117	X - 12117		NA	NA	genus.Erysipelotrichaceae.UCG.003	0.00406164	0.00877016	0.643391	922	0.94468
metab_100000781	hexanoylcarnitine (C6)		Lipid	Fatty Acid Metabolism (Acyl Carnitine, Medium Chain)	phylum.Synergistota	-0.010567	0.0228176	0.6434	922	0.944681
metab_100000997	3-hydroxydecanoate		Lipid	Fatty Acid, Monohydroxy	class.Lentisphaeria	0.0113193	0.0244425	0.643406	922	0.944684
metab_100001300	alpha-hydroxyisovalerate		Amino Acid	Leucine, Isoleucine and Valine Metabolism	Species.crossotus	0.00390149	0.00842532	0.643429	922	0.944684
metab_100001570	1-linoleoyl-GPE (18:2)*		Lipid	Lysophospholipid	genus.Gordonibacter	0.00888591	0.0191887	0.643419	922	0.944684
metab_100001611	3beta,7alpha-dihydroxy-5-cholestenoate		Lipid	Sterol	Species.plautii	0.00454241	0.00980926	0.643425	922	0.944684
metab_100004110	3-methyl catechol sulfate (2)		Xenobiotics	Benzoate Metabolism	Species.ihumii	0.0161893	0.0349608	0.643427	922	0.944684
metab_100004112	3-methyl catechol sulfate (1)		Xenobiotics	Benzoate Metabolism	genus.Paraprevotella	-0.0061439	0.0132679	0.64343	922	0.944684
metab_100006051	myristoleoylcarnitine (C14:1)*		Lipid	Fatty Acid Metabolism (Acyl Carnitine, Monounsaturated)	class.Actinobacteria	-0.00386377	0.00834363	0.64342	922	0.944684
metab_100008998	gamma-tocopherol/beta-tocopherol		Cofactors and Vitamins	Tocopherol Metabolism	Species.longum	-0.0031878	0.00688413	0.643431	922	0.944684
metab_100020204	N-acetyl-2-aminooctanoate*		Lipid	Fatty Acid, Amino	genus.Ruminiclostridium	0.0123741	0.0267225	0.643435	922	0.944684
metab_100021707	3-bromo-5-chloro-2,6-dihydroxybenzoic acid*		Xenobiotics	Chemical	Species.catus	0.00436029	0.00941552	0.643409	922	0.944684
metab_1105	alpha-tocopherol		Cofactors and Vitamins	Tocopherol Metabolism	family.Streptococcaceae	0.00282643	0.00610372	0.64343	922	0.944684
metab_2051	methylsuccinate		Amino Acid	Leucine, Isoleucine and Valine Metabolism	Species.filiformis	-0.00617979	0.0133456	0.643436	922	0.944684
metab_209	adenosine 5'-monophosphate (AMP)		Nucleotide	Purine Metabolism, Adenine containing	Species.mutans	-0.00729121	0.0157448	0.643416	922	0.944684
metab_535	uridine		Nucleotide	Pyrimidine Metabolism, Uracil containing	genus.Shuttleworthia	-0.00208462	0.00450186	0.643436	922	0.944684
metab_561	glutamate		Amino Acid	Glutamate Metabolism	Species.formigenes	-0.0125427	0.0270857	0.643424	922	0.944684
metab_564	threonine		Amino Acid	Glycine, Serine and Threonine Metabolism	genus.Fournierella	-0.00396635	0.00856523	0.643424	922	0.944684
metab_999916087	X - 16087		NA	NA	family.Coriobacteriaceae	-0.00488506	0.0105489	0.643414	922	0.944684
metab_999917010	X - 17010		NA	NA	Species.formigenes	0.0117391	0.0253518	0.643444	922	0.944692
metab_100001092	trigonelline (N'-methylnicotinate)		Cofactors and Vitamins	Nicotinate and Nicotinamide Metabolism	Species.justesenii	-0.0317382	0.0685437	0.643452	922	0.944694
metab_340	glycine		Amino Acid	Glycine, Serine and Threonine Metabolism	family.Butyricicoccaceae	-0.00389653	0.00841516	0.643451	922	0.944694
metab_821	pseudouridine		Nucleotide	Pyrimidine Metabolism, Uracil containing	genus.Phascolarctobacterium	0.00125716	0.00271501	0.643448	922	0.944694
metab_100010930	palmitoleoyl-linoleoyl-glycerol (16:1/18:2) [1]*		Lipid	Diacylglycerol	genus.UCG.009	0.0102201	0.0220721	0.643454	922	0.944695
metab_100021103	pregnenetriol sulfate*		Lipid	Pregnenolone Steroids	Species.pectinilyticus	-0.00601077	0.0129815	0.643459	922	0.944698
metab_100001605	catechol sulfate		Xenobiotics	Benzoate Metabolism	genus..Ruminococcus..gauvreauii.group	0.00390338	0.00843022	0.643462	922	0.944699
metab_999911470	X - 11470		NA	NA	genus.Collinsella	0.00470951	0.0101713	0.643465	922	0.944699
metab_999913507	X - 13507		NA	NA	genus.Coriobacteriaceae.UCG.002	-0.0167143	0.0360986	0.643465	922	0.944699
metab_999924307	X - 24307		NA	NA	family.Saccharimonadaceae	-0.00732272	0.0158154	0.64347	922	0.944703
metab_100000936	3-methyl-2-oxobutyrate		Amino Acid	Leucine, Isoleucine and Valine Metabolism	genus.Phascolarctobacterium	-0.00177506	0.00383412	0.643502	922	0.944708
metab_100001064	glycolithocholate		Lipid	Secondary Bile Acid Metabolism	genus.Coriobacteriaceae.UCG.002	0.0206407	0.0445827	0.643496	922	0.944708
metab_100001267	piperine		Xenobiotics	Food Component/Plant	genus.UCG.009	-0.0169897	0.0366976	0.643503	922	0.944708
metab_100002528	sulfate*		Xenobiotics	Chemical	Species.coprophilus	-0.00545093	0.0117731	0.643478	922	0.944708
metab_100003258	2-O-methylascorbic acid		Cofactors and Vitamins	Ascorbate and Aldarate Metabolism	family.Micrococcaceae	-0.00988569	0.0213527	0.643498	922	0.944708
metab_100005384	O-sulfo-L-tyrosine		Xenobiotics	Chemical	class.Gammaproteobacteria	0.00251854	0.00543994	0.643498	922	0.944708
metab_100016069	5-dodecenoylcarnitine (C12:1)		Lipid	Fatty Acid Metabolism (Acyl Carnitine, Monounsaturated)	order.Burkholderiales	0.00593856	0.0128272	0.643501	922	0.944708
metab_1528	1-palmitoyl-2-linoleoyl-GPI (16:0/18:2)		Lipid	Phosphatidylinositol (PI)	Species.stercoris	-0.00497017	0.0107346	0.643476	922	0.944708
metab_2051	methylsuccinate		Amino Acid	Leucine, Isoleucine and Valine Metabolism	genus.Victivallis	0.00847914	0.0183146	0.643499	922	0.944708
metab_503	serine		Amino Acid	Glycine, Serine and Threonine Metabolism	genus.CAG.56	0.00215109	0.00464622	0.643494	922	0.944708
metab_803	mannose		Carbohydrate	Fructose, Mannose and Galactose Metabolism	genus.DTU089	-0.00340406	0.00735229	0.643483	922	0.944708
metab_999912306	X - 12306		NA	NA	Species.equolifaciens	-0.0112714	0.0243447	0.643484	922	0.944708
metab_999913866	X - 13866		NA	NA	genus.Catenisphaera	-0.0118649	0.0256274	0.643494	922	0.944708
metab_999923782	X - 23782		NA	NA	Species.luti	0.00812211	0.0175429	0.643488	922	0.944708
metab_999925957	X - 25957		NA	NA	genus.Blautia	-0.00611198	0.0132019	0.643504	922	0.944708
metab_100001266	N-acetylarginine		Amino Acid	Urea cycle; Arginine and Proline Metabolism	Species.bacterium.2	0.00459484	0.00992508	0.643512	922	0.944709
metab_100001502	gamma-glutamyl-2-aminobutyrate		Peptide	Gamma-glutamyl Amino Acid	genus.Sanguibacteroides	0.0117437	0.0253666	0.643508	922	0.944709
metab_100001731	indoleacetylglutamine		Amino Acid	Tryptophan Metabolism	Species.inulinivorans	-0.00474198	0.0102429	0.643513	922	0.944709
metab_100003892	lanthionine		Amino Acid	Methionine, Cysteine, SAM and Taurine Metabolism	family.Saccharimonadaceae	0.00810179	0.0175002	0.643511	922	0.944709
metab_100002167	12-HETE		Lipid	Eicosanoid	genus.CAG.873	-0.00412062	0.00890104	0.643523	922	0.94471
metab_100002284	2S,3R-dihydroxybutyrate		Lipid	Fatty Acid, Dihydroxy	Species.intestinalis	-0.00302012	0.0065237	0.643516	922	0.94471
metab_100020254	glycine conjugate of C10H14O2 (1)*		Partially Characterized Molecules	Partially Characterized Molecules	Species.piger	-0.0144323	0.0311752	0.64352	922	0.94471
metab_100022006	bilirubin degradation product, C17H18N2O4 (2)**		Partially Characterized Molecules	Partially Characterized Molecules	family.vadinBE97	-0.0160118	0.0345873	0.643522	922	0.94471
metab_999912411	X - 12411		NA	NA	genus..Ruminococcus..gauvreauii.group	-0.00401763	0.0086786	0.643524	922	0.94471
metab_100002990	oleoyl-linoleoyl-glycerol (18:1/18:2) [2]		Lipid	Diacylglycerol	genus.Cloacibacillus	-0.0118657	0.025632	0.64353	922	0.944711
metab_100003686	N-palmitoylglycine		Lipid	Fatty Acid Metabolism (Acyl Glycine)	genus..Clostridium..innocuum.group	-0.00583883	0.0126129	0.64353	922	0.944711
metab_100004208	guaiacol sulfate		Xenobiotics	Benzoate Metabolism	Species.catus	0.00540333	0.0116723	0.643535	922	0.944711
metab_563	glutamine		Amino Acid	Glutamate Metabolism	family.Streptococcaceae	0.00234712	0.00507028	0.643536	922	0.944711
metab_999924243	X - 24243		NA	NA	genus.Enterorhabdus	-0.00941191	0.0203313	0.643531	922	0.944711
metab_999924546	X - 24546		NA	NA	Species.massiliensis.1	-0.00460231	0.0099419	0.643534	922	0.944711
metab_100001145	3-hydroxysebacate		Lipid	Fatty Acid, Monohydroxy	Species.obeum	-0.00589365	0.0127317	0.643541	922	0.944712
metab_100001593	glutarylcarnitine (C5-DC)		Amino Acid	Lysine Metabolism	family.Anaerovoracaceae	0.00835651	0.018052	0.64354	922	0.944712
metab_100000998	citramalate		Amino Acid	Glutamate Metabolism	Species.distasonis	-0.00383296	0.00828026	0.643547	922	0.944718
metab_452	palmitoleate (16:1n7)		Lipid	Long Chain Monounsaturated Fatty Acid	genus.Candidatus.Soleaferrea	0.00997793	0.0215554	0.643552	922	0.944721
metab_100001296	stachydrine		Xenobiotics	Food Component/Plant	genus.Monoglobus	0.0140972	0.0304557	0.643568	922	0.944725
metab_100001740	mannitol/sorbitol		Carbohydrate	Fructose, Mannose and Galactose Metabolism	genus.Bacteroides	0.0104399	0.0225543	0.643565	922	0.944725
metab_100005403	etiocholanolone glucuronide		Lipid	Androgenic Steroids	Species.magna	-0.0253057	0.0546733	0.643583	922	0.944725
metab_100006367	3-hydroxyhexanoate		Lipid	Fatty Acid, Monohydroxy	Species.stercoris	0.00358661	0.00774871	0.643575	922	0.944725
metab_100015641	N-oleoylserine		Lipid	Endocannabinoid	Species.angulatum	-0.00864449	0.0186766	0.643585	922	0.944725
metab_100021100	tetradecadienedioate (C14:2-DC)*		Lipid	Fatty Acid, Dicarboxylate	Species.microfusus	-0.0200166	0.0432466	0.643587	922	0.944725
metab_100021839	2-methoxyhydroquinone sulfate (1)		Xenobiotics	Benzoate Metabolism	Species.isoflavoniconvertens	-0.0116387	0.0251447	0.643571	922	0.944725
metab_1135	ursodeoxycholate		Lipid	Secondary Bile Acid Metabolism	Species.massiliensis.1	0.00609977	0.0131786	0.643583	922	0.944725
metab_144	4-hydroxyphenylacetate		Amino Acid	Phenylalanine Metabolism	family.Tannerellaceae	-0.00531344	0.0114796	0.64358	922	0.944725
metab_189	N6,N6,N6-trimethyllysine		Amino Acid	Lysine Metabolism	genus.Enterococcus	-0.00721351	0.0155841	0.643566	922	0.944725
metab_278	cysteinylglycine		Amino Acid	Glutathione Metabolism	genus.Intestinimonas	-0.00405104	0.00875168	0.643558	922	0.944725
metab_803	mannose		Carbohydrate	Fructose, Mannose and Galactose Metabolism	genus.Lachnospiraceae.UCG.007	-0.00841825	0.0181879	0.643585	922	0.944725
metab_926	caproate (6:0)		Lipid	Medium Chain Fatty Acid	genus.Candidatus.Soleaferrea	-0.00279801	0.00604471	0.64356	922	0.944725
metab_999921467	X - 21467		NA	NA	Species.aerofaciens	-0.00474539	0.0102523	0.643578	922	0.944725
metab_999921736	X - 21736		NA	NA	family.Family.XI	-0.0159644	0.0344894	0.643565	922	0.944725
metab_999924494	X - 24494		NA	NA	Species.ovatus	0.00511303	0.0110469	0.643586	922	0.944725
metab_100001668	1-ribosyl-imidazoleacetate*		Amino Acid	Histidine Metabolism	Species.butyriciproducens	-0.00960862	0.0207604	0.643597	922	0.94473
metab_363	myo-inositol		Lipid	Inositol Metabolism	family.Muribaculaceae	0.00271786	0.00587225	0.643599	922	0.94473
metab_50	spermidine		Amino Acid	Polyamine Metabolism	Species.bartlettii	-0.002336	0.00504715	0.643596	922	0.94473
metab_800	cysteine		Amino Acid	Methionine, Cysteine, SAM and Taurine Metabolism	family.Selenomonadaceae	0.00500588	0.0108157	0.643597	922	0.94473
metab_100003397	trimethylamine N-oxide		Lipid	Phospholipid Metabolism	genus.Adlercreutzia	-0.00667229	0.0144168	0.643612	922	0.944737
metab_100008980	1-stearoyl-2-linoleoyl-GPC (18:0/18:2)*		Lipid	Phosphatidylcholine (PC)	genus..Eubacterium..fissicatena.group	0.00375778	0.00811958	0.643618	922	0.944737
metab_100009232	thioproline		Xenobiotics	Chemical	genus.UCG.009	-0.00550439	0.0118937	0.643622	922	0.944737
metab_100015623	lactosyl-N-behenoyl-sphingosine (d18:1/22:0)*		Lipid	Lactosylceramides (LCER)	genus.Pediococcus	-0.010904	0.0235611	0.643623	922	0.944737
metab_100021141	3-hydroxydecanoylcarnitine		Lipid	Fatty Acid Metabolism (Acyl Carnitine, Hydroxy)	Species.finegoldii	-0.00514764	0.0111227	0.643616	922	0.944737
metab_1025	pipecolate		Amino Acid	Lysine Metabolism	genus.Caproiciproducens	-0.0116626	0.0251995	0.643615	922	0.944737
metab_1628	glycochenodeoxycholate		Lipid	Primary Bile Acid Metabolism	genus.Holdemania	0.0118409	0.0255857	0.643624	922	0.944737
metab_563	glutamine		Amino Acid	Glutamate Metabolism	order.Eubacteriales	-0.00546097	0.0117995	0.643611	922	0.944737
metab_999911847	X - 11847		NA	NA	genus.Defluviitaleaceae.UCG.011	-0.0139929	0.0302347	0.643614	922	0.944737
metab_999923780	X - 23780		NA	NA	family.Erysipelatoclostridiaceae	0.00598989	0.0129427	0.64362	922	0.944737
metab_100001597	tiglylcarnitine (C5:1-DC)		Amino Acid	Leucine, Isoleucine and Valine Metabolism	genus.Prevotella_9	-0.00271463	0.00586586	0.643632	922	0.944738
metab_100008977	1-stearoyl-2-arachidonoyl-GPE (18:0/20:4)		Lipid	Phosphatidylethanolamine (PE)	genus.DTU089	-0.00423776	0.00915698	0.643629	922	0.944738
metab_100009271	(S)-3-hydroxybutyrylcarnitine		Lipid	Fatty Acid Metabolism (Acyl Carnitine, Hydroxy)	family.Actinomycetaceae	-0.0114481	0.0247372	0.64363	922	0.944738
metab_999926097	X - 26097		NA	NA	genus.Oscillibacter	0.00251115	0.00542608	0.643627	922	0.944738
metab_100002018	5alpha-androstan-3alpha,17beta-diol monosulfate (1)		Lipid	Androgenic Steroids	family.Prevotellaceae	-0.0046928	0.0101404	0.643635	922	0.944738
metab_100001320	erythronate*		Carbohydrate	Aminosugar Metabolism	class.Saccharimonadia	0.00508021	0.0109779	0.643644	922	0.944738
metab_100002761	androsterone glucuronide		Lipid	Androgenic Steroids	Species.obeum	0.00661845	0.0143018	0.643643	922	0.944738
metab_100006292	sphingomyelin (d18:1/20:1, d18:2/20:0)*		Lipid	Sphingomyelins	family.Methanobacteriaceae	-0.00582047	0.0125774	0.643642	922	0.944738
metab_100015971	cortolone glucuronide (1)		Lipid	Corticosteroids	genus.Romboutsia	0.00287556	0.00621383	0.643644	922	0.944738
metab_999917654	X - 17654		NA	NA	Species.obesi	-0.00448701	0.00969608	0.643646	922	0.944738
metab_999922776	X - 22776		NA	NA	Species.pamelaeae	0.00769195	0.0166218	0.643647	922	0.944738
metab_100015791	sphingomyelin (d18:2/23:1)*		Lipid	Sphingomyelins	genus.Butyricicoccus	-0.0044146	0.00953992	0.643657	922	0.94475
metab_100021123	hydroxy-N6,N6,N6-trimethyllysine*		Amino Acid	Lysine Metabolism	family.Rikenellaceae	0.00430419	0.00930157	0.643665	922	0.944759
metab_100010950	stearoyl-arachidonoyl-glycerol (18:0/20:4) [2]*		Lipid	Diacylglycerol	Species.isoflavoniconvertens	0.00657396	0.0142071	0.643677	922	0.944765
metab_881	cytosine		Nucleotide	Pyrimidine Metabolism, Cytidine containing	phylum.Actinobacteriota	0.00770197	0.0166451	0.64368	922	0.944765
metab_93	alpha-ketoglutarate		Energy	TCA Cycle	genus.Incertae.Sedis	-0.00540335	0.0116773	0.643676	922	0.944765
metab_999918886	X - 18886		NA	NA	order.Methanobacteriales	-0.00937698	0.0202645	0.643672	922	0.944765
metab_999919141	X - 19141		NA	NA	genus.Prevotella_7	-0.00638759	0.0138046	0.643682	922	0.944765
metab_999924757	X - 24757		NA	NA	class.Methanobacteria	0.0180639	0.0390386	0.643679	922	0.944765
metab_100001393	isovalerylcarnitine (C5)		Amino Acid	Leucine, Isoleucine and Valine Metabolism	Species.togonis	0.00836411	0.0180763	0.643685	922	0.944766
metab_100010942	linoleoyl-linoleoyl-glycerol (18:2/18:2) [2]*		Lipid	Diacylglycerol	genus.Lachnospira	0.00553153	0.0119547	0.643687	922	0.944767
metab_100001256	N-acetylphenylalanine		Amino Acid	Phenylalanine Metabolism	phylum.Bacteroidota	0.00581566	0.0125696	0.643709	922	0.944767
metab_100001870	1-palmitoyl-2-linoleoyl-GPE (16:0/18:2)		Lipid	Phosphatidylethanolamine (PE)	genus..Ruminococcus..gnavus.group	0.00406023	0.00877532	0.643702	922	0.944767
metab_100002458	3-methylglutaconate		Amino Acid	Leucine, Isoleucine and Valine Metabolism	class.Actinobacteria	0.00365417	0.00789785	0.643708	922	0.944767
metab_100008985	1-palmitoyl-2-dihomo-linolenoyl-GPC (16:0/20:3n3 or 6)*		Lipid	Phosphatidylcholine (PC)	family.Anaerofustaceae	-0.00704967	0.0152369	0.643713	922	0.944767
metab_100009394	hexadecadienoate (16:2n6)		Lipid	Long Chain Polyunsaturated Fatty Acid (n3 and n6)	Species.luti	0.00928006	0.0200562	0.643691	922	0.944767
metab_100015833	arachidoylcarnitine (C20)*		Lipid	Fatty Acid Metabolism (Acyl Carnitine, Long Chain Saturated)	genus.Alloscardovia	0.0120007	0.0259363	0.643695	922	0.944767
metab_100021104	pregnenetriol disulfate*		Lipid	Pregnenolone Steroids	family.Monoglobaceae	0.00752402	0.0162617	0.643704	922	0.944767
metab_1143	butyrate/isobutyrate (4:0)		Lipid	Short Chain Fatty Acid	Species.splanchnicus	-0.00287675	0.00621771	0.643714	922	0.944767
metab_512	taurine		Amino Acid	Methionine, Cysteine, SAM and Taurine Metabolism	class.Vampirivibrionia	-0.0034825	0.00752662	0.643699	922	0.944767
metab_572	glucose		Carbohydrate	Glycolysis, Gluconeogenesis, and Pyruvate Metabolism	Species.piger	0.00645594	0.0139537	0.643716	922	0.944767
metab_999911470	X - 11470		NA	NA	order.Burkholderiales	0.00493184	0.0106593	0.643707	922	0.944767
metab_999911483	X - 11483		NA	NA	Species.fragilis	-0.00809857	0.0175038	0.643711	922	0.944767
metab_999911847	X - 11847		NA	NA	Species.aerofaciens	-0.0111169	0.0240277	0.643715	922	0.944767
metab_999923593	X - 23593		NA	NA	genus.Lactonifactor	-0.0118758	0.0256667	0.643697	922	0.944767
metab_999924462	X - 24462		NA	NA	genus..Eubacterium..brachy.group	-0.00571799	0.0123589	0.643721	922	0.944771
metab_100022007	bilirubin degradation product, C17H18N2O4 (3)**		Partially Characterized Molecules	Partially Characterized Molecules	genus.Defluviitaleaceae.UCG.011	0.00562451	0.0121571	0.643726	922	0.944776
metab_100004329	sphingomyelin (d18:2/16:0, d18:1/16:1)*		Lipid	Sphingomyelins	Species.finegoldii	-0.00325108	0.00702711	0.643729	922	0.944778
metab_100000846	erythritol		Xenobiotics	Food Component/Plant	order.Lactobacillales	0.00335831	0.00725941	0.643754	922	0.94478
metab_100001054	butyrylcarnitine (C4)		Lipid	Fatty Acid Metabolism (also BCAA Metabolism)	genus.Victivallis	0.0148968	0.0321994	0.643735	922	0.94478
metab_100001257	N-acetylasparagine		Amino Acid	Alanine and Aspartate Metabolism	genus.Eisenbergiella	0.00630361	0.0136255	0.643739	922	0.94478
metab_100001869	1-stearoyl-2-arachidonoyl-GPC (18:0/20:4)		Lipid	Phosphatidylcholine (PC)	family.Coriobacteriaceae	0.00272324	0.0058864	0.643741	922	0.94478
metab_100001925	cyclo(leu-pro)		Peptide	Dipeptide	family.Puniceicoccaceae	-0.02517	0.0544106	0.643769	922	0.94478
metab_100001993	pregnenediol disulfate (C21H34O8S2)*		Lipid	Pregnenolone Steroids	Species.dispar	0.00993269	0.0214722	0.643776	922	0.94478
metab_100002873	1-lignoceroyl-GPC (24:0)		Lipid	Lysophospholipid	genus..Bacteroides..pectinophilus.group	0.00579068	0.0125176	0.643763	922	0.94478
metab_100006296	sphingomyelin (d18:1/22:2, d18:2/22:1, d16:1/24:2)*		Lipid	Sphingomyelins	class.Alphaproteobacteria	0.00350619	0.00757939	0.643768	922	0.94478
metab_100008916	1-stearoyl-2-docosahexaenoyl-GPC (18:0/22:6)		Lipid	Phosphatidylcholine (PC)	genus.Parabacteroides	-0.00325028	0.00702625	0.643771	922	0.94478
metab_100009066	1-palmitoyl-2-oleoyl-GPI (16:0/18:1)*		Lipid	Phosphatidylinositol (PI)	genus.Incertae.Sedis	-0.00736482	0.0159208	0.643771	922	0.94478
metab_100015681	palmitoleoyl-arachidonoyl-glycerol (16:1/20:4) [2]*		Lipid	Diacylglycerol	Species.isoflavoniconvertens	-0.00882804	0.019084	0.643773	922	0.94478
metab_100020414	6-bromotryptophan		Amino Acid	Tryptophan Metabolism	genus.Negativibacillus	-0.00278535	0.00602102	0.643761	922	0.94478
metab_100021457	(2-butoxyethoxy)acetic acid		Xenobiotics	Chemical	order.Gastranaerophilales	-0.00577036	0.0124741	0.643773	922	0.94478
metab_1538	stearoyl sphingomyelin (d18:1/18:0)		Lipid	Sphingomyelins	Species.vadensis	0.0111017	0.0239989	0.643771	922	0.94478
metab_192	N-acetylputrescine		Amino Acid	Polyamine Metabolism	genus.Pseudomonas	-0.00902592	0.0195116	0.64377	922	0.94478
metab_338	gluconate		Xenobiotics	Food Component/Plant	family.Anaerovoracaceae	0.00703416	0.0152051	0.643751	922	0.94478
metab_811	alanine		Amino Acid	Alanine and Aspartate Metabolism	genus.Lactiplantibacillus	0.00811111	0.0175343	0.643776	922	0.94478
metab_827	cytidine		Nucleotide	Pyrimidine Metabolism, Cytidine containing	Species.bromii	-0.00294089	0.00635715	0.643756	922	0.94478
metab_999911852	X - 11852		NA	NA	genus.Frisingicoccus	0.0208011	0.0449647	0.643758	922	0.94478
metab_999915486	X - 15486		NA	NA	family.Carnobacteriaceae	0.017235	0.0372548	0.643746	922	0.94478
metab_999915728	X - 15728		NA	NA	Species.shahii	0.0102353	0.0221263	0.643774	922	0.94478
metab_999921353	X - 21353		NA	NA	family.Desulfovibrionaceae	0.00483705	0.010456	0.643757	922	0.94478
metab_100001994	androstenediol (3beta,17beta) disulfate (2)		Lipid	Androgenic Steroids	genus.Klebsiella	0.00743862	0.016081	0.643784	922	0.94478
metab_100003892	lanthionine		Amino Acid	Methionine, Cysteine, SAM and Taurine Metabolism	Species.stercoris	0.00466067	0.0100756	0.643784	922	0.94478
metab_1104	methyl indole-3-acetate		Xenobiotics	Food Component/Plant	genus.Akkermansia	0.00396471	0.00857101	0.643784	922	0.94478
metab_1231	dihomo-linoleate (20:2n6)		Lipid	Long Chain Polyunsaturated Fatty Acid (n3 and n6)	order.Peptostreptococcales.Tissierellales	-0.00732612	0.0158377	0.643782	922	0.94478
metab_100000406	ribitol		Carbohydrate	Pentose Metabolism	Species.rubiinfantis	0.00870675	0.0188228	0.643789	922	0.944781
metab_100000467	3-indoxyl sulfate		Amino Acid	Tryptophan Metabolism	genus.Hungatella	-0.00583721	0.0126193	0.643791	922	0.944781
metab_100001334	N-acetylproline		Amino Acid	Urea cycle; Arginine and Proline Metabolism	Species.virosa	0.00618564	0.0133724	0.643788	922	0.944781
metab_100003151	linoleoylcarnitine (C18:2)*		Lipid	Fatty Acid Metabolism (Acyl Carnitine, Polyunsaturated)	genus..Ruminococcus..torques.group	0.00541711	0.0117117	0.64381	922	0.944805
metab_100005986	sphingomyelin (d18:1/24:1, d18:2/24:0)*		Lipid	Sphingomyelins	family.Marinifilaceae	-0.0038834	0.00839593	0.643811	922	0.944805
metab_100002784	2-oxoarginine*		Amino Acid	Urea cycle; Arginine and Proline Metabolism	genus.Escherichia.Shigella	0.00297632	0.00643505	0.643823	922	0.944818
metab_100002784	2-oxoarginine*		Amino Acid	Urea cycle; Arginine and Proline Metabolism	genus.Pseudomonas	0.0123049	0.0266044	0.643826	922	0.944818
metab_100015640	N-palmitoylserine		Lipid	Endocannabinoid	order.DTU014	0.00959511	0.0207456	0.643826	922	0.944818
metab_100000007	carnitine		Lipid	Carnitine Metabolism	Species.pamelaeae	-0.00810707	0.017532	0.643897	922	0.944818
metab_100001083	indolepropionate		Amino Acid	Tryptophan Metabolism	Species.aerofaciens	-0.00688414	0.0148894	0.643943	922	0.944818
metab_100001104	N-acetyltyrosine		Amino Acid	Tyrosine Metabolism	order.Pseudomonadales	0.00877991	0.0189911	0.643967	922	0.944818
metab_100001254	N-acetyltryptophan		Amino Acid	Tryptophan Metabolism	Species.johnsonii	0.0045018	0.00973715	0.643956	922	0.944818
metab_100001270	myristoylcarnitine (C14)		Lipid	Fatty Acid Metabolism (Acyl Carnitine, Long Chain Saturated)	genus.Roseburia	0.00550686	0.0119127	0.644003	922	0.944818
metab_100001271	1-stearoyl-GPC (18:0)		Lipid	Lysophospholipid	Species.tanakaei	-0.0106534	0.0230403	0.643921	922	0.944818
metab_100001293	N-acetylhistidine		Amino Acid	Histidine Metabolism	Species.uniformis	0.00284038	0.00614358	0.643956	922	0.944818
metab_100001397	1,3,7-trimethylurate		Xenobiotics	Xanthine Metabolism	genus.Cloacibacillus	0.0205493	0.0444332	0.643853	922	0.944818
metab_100001461	1-stearoyl-GPE (18:0)		Lipid	Lysophospholipid	family.Muribaculaceae	-0.00335369	0.00725241	0.643891	922	0.944818
metab_100001571	1-arachidonoyl-GPE (20:4n6)*		Lipid	Lysophospholipid	Species.evryensis	-0.0111586	0.0241342	0.643938	922	0.944818
metab_100001609	7-alpha-hydroxy-3-oxo-4-cholestenoate (7-Hoca)		Lipid	Sterol	class.Coriobacteriia	0.00313869	0.00678809	0.64392	922	0.944818
metab_100001731	indoleacetylglutamine		Amino Acid	Tryptophan Metabolism	Species.crossotus	-0.0055844	0.0120802	0.643997	922	0.944818
metab_100002126	16a-hydroxy DHEA 3-sulfate		Lipid	Androgenic Steroids	Species.aerofaciens	0.00670722	0.0145091	0.643997	922	0.944818
metab_100002167	12-HETE		Lipid	Eicosanoid	Species.aerofaciens	0.00280341	0.00606357	0.643953	922	0.944818
metab_100002613	pantoate		Cofactors and Vitamins	Pantothenate and CoA Metabolism	Species.massiliensis.5	-0.00894126	0.0193398	0.643963	922	0.944818
metab_100002873	1-lignoceroyl-GPC (24:0)		Lipid	Lysophospholipid	genus.Escherichia.Shigella	0.00196453	0.004248	0.643865	922	0.944818
