## Supplementary Tables 1-10 for "The blood metabolome of cognitive function and brain health in middle-aged adults – influences of genes, gut microbiome, and exposome" (part 50 of 69)

### Sheet: Sup.Table_9 (continued)
Supplementary Table 6: Univariate associations of gut-microbiota with metabolite levels
metab_100002875	1-(1-enyl-palmitoyl)-GPC (P-16:0)*		Lipid	Lysoplasmalogen	Species.salivarius	0.00872783	0.0188808	0.644008	922	0.944818
metab_100003000	1-(1-enyl-palmitoyl)-GPE (P-16:0)*		Lipid	Lysoplasmalogen	Species.cateniformis	-0.00554348	0.0119897	0.643941	922	0.944818
metab_100003415	N6-methyllysine		Amino Acid	Lysine Metabolism	order.Micrococcales	-0.027462	0.0593913	0.643914	922	0.944818
metab_100004208	guaiacol sulfate		Xenobiotics	Benzoate Metabolism	family.Veillonellaceae	-0.00432043	0.00934553	0.64398	922	0.944818
metab_100004208	guaiacol sulfate		Xenobiotics	Benzoate Metabolism	genus.Pseudomonas	-0.0152061	0.0328923	0.64398	922	0.944818
metab_100004328	sphingomyelin (d18:1/14:0, d16:1/16:0)*		Lipid	Sphingomyelins	family.Pseudomonadaceae	-0.00840767	0.0181802	0.643863	922	0.944818
metab_100005350	1-linolenoyl-GPC (18:3)*		Lipid	Lysophospholipid	order.DTU014	-0.0135824	0.0293731	0.6439	922	0.944818
metab_100005384	O-sulfo-L-tyrosine		Xenobiotics	Chemical	class.Bacteroidia	-0.0049829	0.0107788	0.643988	922	0.944818
metab_100006295	sphingomyelin (d18:1/22:1, d18:2/22:0, d16:1/24:1)*		Lipid	Sphingomyelins	genus.Adlercreutzia	0.00362173	0.00783223	0.643898	922	0.944818
metab_100006367	3-hydroxyhexanoate		Lipid	Fatty Acid, Monohydroxy	class.Desulfovibrionia	0.00380879	0.008239	0.643988	922	0.944818
metab_100006370	3beta-hydroxy-5-cholestenoate		Lipid	Sterol	family.Oxalobacteraceae	0.00688983	0.0149041	0.643995	922	0.944818
metab_100006370	3beta-hydroxy-5-cholestenoate		Lipid	Sterol	Species.cateniformis	-0.0070089	0.0151589	0.643934	922	0.944818
metab_100006620	nonanoylcarnitine (C9)		Lipid	Fatty Acid Metabolism (Acyl Carnitine, Medium Chain)	Species.longoviformis	0.0155495	0.0336268	0.643897	922	0.944818
metab_100008994	1-stearoyl-2-linoleoyl-GPI (18:0/18:2)		Lipid	Phosphatidylinositol (PI)	class.Desulfovibrionia	-0.00440048	0.00951943	0.644006	922	0.944818
metab_100009038	myristoyl dihydrosphingomyelin (d18:0/14:0)*		Lipid	Dihydrosphingomyelins	Species.caccae	-0.00290139	0.00627618	0.64399	922	0.944818
metab_100009055	palmitoyl-linoleoyl-glycerol (16:0/18:2) [2]*		Lipid	Diacylglycerol	genus.Enterobacter	0.016944	0.0366529	0.643993	922	0.944818
metab_100009407	pimeloylcarnitine/3-methyladipoylcarnitine (C7-DC)		Lipid	Fatty Acid Metabolism (Acyl Carnitine, Dicarboxylate)	Species.finegoldii.1	-0.00577697	0.0124961	0.643979	922	0.944818
metab_100010850	4-hydroxyphenylacetylglutamine		Peptide	Acetylated Peptides	Species.aerofaciens	0.0050139	0.0108411	0.643842	922	0.944818
metab_100010923	linoleoyl-arachidonoyl-glycerol (18:2/20:4) [2]*		Lipid	Diacylglycerol	family.Bifidobacteriaceae	-0.00432706	0.00935858	0.643934	922	0.944818
metab_100010949	stearoyl-arachidonoyl-glycerol (18:0/20:4) [1]*		Lipid	Diacylglycerol	Species.massiliensis.6	0.0160886	0.0347987	0.643955	922	0.944818
metab_100010950	stearoyl-arachidonoyl-glycerol (18:0/20:4) [2]*		Lipid	Diacylglycerol	genus.Enterobacter	-0.0143913	0.0311325	0.644008	922	0.944818
metab_100015637	2-hydroxybehenate		Lipid	Fatty Acid, Monohydroxy	Species.biformis	-0.00368562	0.00797108	0.643927	922	0.944818
metab_100015641	N-oleoylserine		Lipid	Endocannabinoid	order.RF39	0.00344845	0.0074585	0.643942	922	0.944818
metab_100015882	glycosyl ceramide (d18:1/20:0, d16:1/22:0)*		Lipid	Hexosylceramides (HCER)	Species.merdae	0.00257585	0.00556997	0.643869	922	0.944818
metab_100019892	2-hydroxyarachidate*		Lipid	Fatty Acid, Monohydroxy	genus.Subdoligranulum	-0.00404351	0.00874541	0.643938	922	0.944818
metab_100020208	perfluorooctanoate (PFOA)		Xenobiotics	Chemical	Species.pamelaeae	-0.0137666	0.0297804	0.644	922	0.944818
metab_100020259	glutamine conjugate of C7H12O2*		Partially Characterized Molecules	Partially Characterized Molecules	genus.Holdemanella	-0.00551861	0.0119368	0.643964	922	0.944818
metab_100020343	tetradecadienoate (14:2)*		Lipid	Long Chain Polyunsaturated Fatty Acid (n3 and n6)	order.Pseudomonadales	-0.0128141	0.0277068	0.643843	922	0.944818
metab_100020421	1-carboxyethyltyrosine	N-lactoyl tyrosine	Amino Acid	Tyrosine Metabolism	family.Anaerovoracaceae	-0.0062651	0.0135528	0.643997	922	0.944818
metab_100020492	glucuronide of piperine metabolite C17H21NO3 (4)*		Xenobiotics	Food Component/Plant	Species.callidus	0.00922862	0.0199628	0.643985	922	0.944818
metab_100020502	sulfate of piperine metabolite C18H21NO3 (1)*		Xenobiotics	Food Component/Plant	genus.Rothia	-0.028449	0.0615402	0.643992	922	0.944818
metab_100020545	N2-acetyl,N6,N6-dimethyllysine		Amino Acid	Lysine Metabolism	genus.Paludicola	0.00893245	0.01932	0.643949	922	0.944818
metab_100021093	taurochenodeoxycholic acid 3-sulfate		Lipid	Secondary Bile Acid Metabolism	genus.Alistipes	0.00858487	0.0185615	0.643829	922	0.944818
metab_100021457	(2-butoxyethoxy)acetic acid		Xenobiotics	Chemical	Species.biformis	-0.00693534	0.0149995	0.643928	922	0.944818
metab_100021530	S-carboxyethylcysteine		Amino Acid	Methionine, Cysteine, SAM and Taurine Metabolism	family.Peptococcaceae	0.00667677	0.0144419	0.643966	922	0.944818
metab_100021990	3-hydroxyoctanoylcarnitine (1)		Lipid	Fatty Acid Metabolism (Acyl Carnitine, Hydroxy)	genus.Parabacteroides	0.00397486	0.00859721	0.643948	922	0.944818
metab_1087	erucate (22:1n9)		Lipid	Long Chain Monounsaturated Fatty Acid	phylum.Verrucomicrobiota	0.00530219	0.0114655	0.643873	922	0.944818
metab_1256	choline		Lipid	Phospholipid Metabolism	Species.inops	-0.00261458	0.00565424	0.643899	922	0.944818
metab_1547	N-stearoyl-sphingosine (d18:1/18:0)*		Lipid	Ceramides	genus.Peptococcus	0.0042187	0.00912258	0.643875	922	0.944818
metab_179	9,10-DiHOME		Lipid	Fatty Acid, Dihydroxy	family.Selenomonadaceae	0.00648964	0.0140337	0.643883	922	0.944818
metab_2050	eicosapentaenoate (EPA; 20:5n3)		Lipid	Long Chain Polyunsaturated Fatty Acid (n3 and n6)	genus.Coprococcus	0.00701118	0.0151611	0.643875	922	0.944818
metab_234	aspartate		Amino Acid	Alanine and Aspartate Metabolism	class.Actinobacteria	-0.00253741	0.00548663	0.643857	922	0.944818
metab_330	fumarate		Energy	TCA Cycle	family.Akkermansiaceae	0.00302459	0.00654179	0.643944	922	0.944818
metab_340	glycine		Amino Acid	Glycine, Serine and Threonine Metabolism	Species.callidus	-0.00343758	0.00743283	0.643846	922	0.944818
metab_35	S-1-pyrroline-5-carboxylate		Amino Acid	Glutamate Metabolism	genus..Eubacterium..ventriosum.group	0.00314311	0.00679891	0.643982	922	0.944818
metab_460	phenylalanine		Amino Acid	Phenylalanine Metabolism	phylum.Firmicutes	0.00780185	0.0168749	0.643954	922	0.944818
metab_565	tryptophan		Amino Acid	Tryptophan Metabolism	Species.catus	0.00264046	0.00571172	0.643988	922	0.944818
metab_62	12,13-DiHOME		Lipid	Fatty Acid, Dihydroxy	family.Saccharimonadaceae	-0.00677132	0.0146436	0.643902	922	0.944818
metab_796	alpha-ketobutyrate		Amino Acid	Methionine, Cysteine, SAM and Taurine Metabolism	genus.Enterococcus	-0.00640461	0.0138544	0.643995	922	0.944818
metab_891	margarate (17:0)		Lipid	Long Chain Saturated Fatty Acid	order.Bacillales	0.0149048	0.0322384	0.643957	922	0.944818
metab_917	asparagine		Amino Acid	Alanine and Aspartate Metabolism	family.Coriobacteriaceae	-0.00231986	0.0050175	0.643941	922	0.944818
metab_923	dihydroorotate		Nucleotide	Pyrimidine Metabolism, Orotate containing	genus.Cloacibacillus	-0.0103934	0.0224802	0.643954	922	0.944818
metab_93	alpha-ketoglutarate		Energy	TCA Cycle	genus.HT002	-0.0151236	0.0327144	0.643984	922	0.944818
metab_999911299	X - 11299		NA	NA	genus.Cloacibacillus	-0.0247581	0.053541	0.643897	922	0.944818
metab_999911372	X - 11372		NA	NA	genus.Succinivibrio	0.0138273	0.0299031	0.643906	922	0.944818
metab_999911381	X - 11381		NA	NA	Species.minuta	0.0157468	0.0340542	0.643904	922	0.944818
metab_999911632	X - 11632		NA	NA	genus.HT002	0.0111224	0.0240497	0.643853	922	0.944818
metab_999912100	X - 12100		NA	NA	class.Lentisphaeria	-0.00780601	0.0168864	0.644003	922	0.944818
metab_999912100	X - 12100		NA	NA	genus.Peptococcus	-0.00318535	0.00689075	0.644005	922	0.944818
metab_999913507	X - 13507		NA	NA	Species.provencensis	0.0208824	0.0451606	0.643905	922	0.944818
metab_999918887	X - 18887		NA	NA	genus.Enterorhabdus	0.00451667	0.00977016	0.643985	922	0.944818
metab_999921441	X - 21441		NA	NA	Species.massiliensis.1	0.00437109	0.00945253	0.643889	922	0.944818
metab_999921821	X - 21821		NA	NA	genus.Finegoldia	-0.0239894	0.0518702	0.643844	922	0.944818
metab_999923587	X - 23587		NA	NA	genus.UCG.007	-0.0118852	0.0257058	0.64394	922	0.944818
metab_999923636	X - 23636		NA	NA	class.Vampirivibrionia	0.00477104	0.01032	0.643971	922	0.944818
metab_999923787	X - 23787		NA	NA	order.Acidaminococcales	-0.00403114	0.00871702	0.643875	922	0.944818
metab_999923787	X - 23787		NA	NA	genus.Slackia	-0.00743001	0.0160708	0.643958	922	0.944818
metab_999923787	X - 23787		NA	NA	Species.bartlettii	-0.00374475	0.00809815	0.643893	922	0.944818
metab_999924422	X - 24422		NA	NA	family.Atopobiaceae	-0.00674082	0.0145764	0.643873	922	0.944818
metab_999924422	X - 24422		NA	NA	genus.Paraprevotella	-0.00311579	0.00673873	0.643929	922	0.944818
metab_999924456	X - 24456		NA	NA	class.Vampirivibrionia	-0.00414586	0.00896483	0.643866	922	0.944818
metab_999925422	X - 25422		NA	NA	family.Prevotellaceae	-0.00330006	0.007137	0.643916	922	0.944818
metab_999926097	X - 26097		NA	NA	genus.Lachnoclostridium	-0.00299101	0.00646921	0.643947	922	0.944818
metab_999916935	X - 16935		NA	NA	Species.pleomorphus	-0.0256542	0.0554979	0.644011	922	0.944819
metab_100015727	ceramide (d16:1/24:1, d18:1/22:1)*		Lipid	Ceramides	genus.UCG.003	-0.00397947	0.00860887	0.644014	922	0.94482
metab_100001296	stachydrine		Xenobiotics	Food Component/Plant	Species.piger	-0.0298277	0.0645374	0.644067	922	0.944824
metab_100001562	2-palmitoyl-GPC (16:0)*		Lipid	Lysophospholipid	family.Family.XI	0.00958601	0.0207392	0.644039	922	0.944824
metab_100001580	docosapentaenoate (n6 DPA; 22:5n6)		Lipid	Long Chain Polyunsaturated Fatty Acid (n3 and n6)	Species.massiliensis.3	0.00681168	0.0147376	0.644053	922	0.944824
metab_100001597	tiglylcarnitine (C5:1-DC)		Amino Acid	Leucine, Isoleucine and Valine Metabolism	genus..Ruminococcus..torques.group	0.00648016	0.0140206	0.64406	922	0.944824
metab_100001731	indoleacetylglutamine		Amino Acid	Tryptophan Metabolism	genus.Butyricicoccus	-0.00674434	0.0145927	0.64407	922	0.944824
metab_100001856	1-stearoyl-2-oleoyl-GPE (18:0/18:1)		Lipid	Phosphatidylethanolamine (PE)	order.Bacteroidales	0.00861581	0.0186403	0.644041	922	0.944824
metab_100002458	3-methylglutaconate		Amino Acid	Leucine, Isoleucine and Valine Metabolism	Species.merdae	0.00372973	0.00806886	0.644024	922	0.944824
metab_100002679	gamma-carboxyglutamate		Amino Acid	Glutamate Metabolism	genus.Anaerofilum	-0.00760876	0.0164606	0.644021	922	0.944824
metab_100003119	N-oleoyltaurine		Lipid	Endocannabinoid	Species.crossotus	-0.00360826	0.00780648	0.644041	922	0.944824
metab_100003151	linoleoylcarnitine (C18:2)*		Lipid	Fatty Acid Metabolism (Acyl Carnitine, Polyunsaturated)	genus..Bacteroides..pectinophilus.group	0.00671747	0.0145343	0.644064	922	0.944824
metab_100005986	sphingomyelin (d18:1/24:1, d18:2/24:0)*		Lipid	Sphingomyelins	Species.bouchesdurhonensis	0.00940516	0.0203502	0.644076	922	0.944824
metab_100006108	phenylacetylcarnitine		Peptide	Acetylated Peptides	genus.UBA1819	-0.00678767	0.0146847	0.644032	922	0.944824
metab_100009005	1-(1-enyl-palmitoyl)-2-oleoyl-GPE (P-16:0/18:1)*		Lipid	Plasmalogen	genus.UCG.003	0.00325266	0.0070376	0.644063	922	0.944824
metab_100010922	linoleoyl-arachidonoyl-glycerol (18:2/20:4) [1]*		Lipid	Diacylglycerol	order.Methanobacteriales	-0.0129206	0.0279554	0.644062	922	0.944824
metab_100015755	ceramide (d18:1/20:0, d16:1/22:0, d20:1/18:0)*		Lipid	Ceramides	genus.Marvinbryantia	-0.00347195	0.00751117	0.644023	922	0.944824
metab_100020211	3-hydroxybutyroylglycine**		Lipid	Fatty Acid Metabolism (Acyl Glycine)	genus.Incertae.Sedis	0.0077341	0.0167344	0.644073	922	0.944824
metab_100020254	glycine conjugate of C10H14O2 (1)*		Partially Characterized Molecules	Partially Characterized Molecules	family.Bifidobacteriaceae	-0.00425626	0.00920805	0.644027	922	0.944824
metab_100020419	1-carboxyethylphenylalanine	N-lactoyl phenylalanine	Amino Acid	Phenylalanine Metabolism	family.Oxalobacteraceae	-0.00692008	0.0149723	0.644056	922	0.944824
metab_100020837	2,6-dihydroxybenzoic acid		Xenobiotics	Drug - Topical Agents	genus.Eubacterium	-0.015042	0.0325439	0.644047	922	0.944824
metab_100021727	cis-3,4-methyleneheptanoate		Lipid	Fatty Acid, Branched	Species.tayi	0.00958926	0.0207477	0.644062	922	0.944824
metab_1001	trans-4-hydroxyproline		Amino Acid	Urea cycle; Arginine and Proline Metabolism	genus..Eubacterium..ruminantium.group	0.0028068	0.00607263	0.644048	922	0.944824
metab_1111	vanillylmandelate (VMA)		Amino Acid	Tyrosine Metabolism	genus.Pseudomonas	-0.00823776	0.0178225	0.644043	922	0.944824
metab_212	5-methylthioadenosine (MTA)		Amino Acid	Polyamine Metabolism	Species.colihominis	0.00633737	0.0137108	0.644038	922	0.944824
metab_980	pentadecanoate (15:0)		Lipid	Long Chain Saturated Fatty Acid	Species.provencensis	-0.015481	0.0334948	0.644057	922	0.944824
metab_999912112	X - 12112		NA	NA	genus.HT002	-0.036576	0.0791347	0.644051	922	0.944824
metab_999918921	X - 18921		NA	NA	Species.prausnitzii	-0.00723948	0.0156642	0.644075	922	0.944824
metab_999923974	X - 23974		NA	NA	genus.UBA1819	-0.00273315	0.00591314	0.644039	922	0.944824
metab_999924757	X - 24757		NA	NA	genus.Sutterella	0.00753269	0.0162963	0.644027	922	0.944824
metab_999925371	X - 25371		NA	NA	family.Lachnospiraceae	-0.0110713	0.0239548	0.644068	922	0.944824
metab_100008998	gamma-tocopherol/beta-tocopherol		Cofactors and Vitamins	Tocopherol Metabolism	genus.Papillibacter	0.0136651	0.0295678	0.644079	922	0.944826
metab_100001006	N-acetylglycine		Amino Acid	Glycine, Serine and Threonine Metabolism	genus.Eggerthella	0.00614688	0.0133006	0.644086	922	0.944831
metab_2051	methylsuccinate		Amino Acid	Leucine, Isoleucine and Valine Metabolism	genus.Dorea	0.00431539	0.00933763	0.644087	922	0.944831
metab_100008955	tricosanoyl sphingomyelin (d18:1/23:0)*		Lipid	Sphingomyelins	genus.Defluviitaleaceae.UCG.011	0.0040165	0.00869107	0.644093	922	0.944831
metab_1021	5-oxoproline		Amino Acid	Glutathione Metabolism	genus.Mitsuokella	0.00429297	0.0092893	0.644093	922	0.944831
metab_999912812	X - 12812		NA	NA	genus.Victivallis	0.0240206	0.0519767	0.644093	922	0.944831
metab_132	3-phosphoglycerate		Carbohydrate	Glycolysis, Gluconeogenesis, and Pyruvate Metabolism	Species.bacterium.1	-0.00291663	0.00631119	0.644096	922	0.944833
metab_100000773	3-hydroxyoctanoate		Lipid	Fatty Acid, Monohydroxy	Species.paraputrificum	0.00795387	0.0172124	0.644121	922	0.944844
metab_100001461	1-stearoyl-GPE (18:0)		Lipid	Lysophospholipid	Species.hominis	-0.00293097	0.00634267	0.64412	922	0.944844
metab_100002466	cysteinylglycine disulfide*		Amino Acid	Glutathione Metabolism	genus.Escherichia.Shigella	0.00231607	0.00501194	0.644115	922	0.944844
metab_100004208	guaiacol sulfate		Xenobiotics	Benzoate Metabolism	Species.wadsworthensis	-0.00603477	0.0130591	0.644113	922	0.944844
metab_100008920	sphingomyelin (d18:1/17:0, d17:1/18:0, d19:1/16:0)		Lipid	Sphingomyelins	genus.Barnesiella	0.00307387	0.0066517	0.64411	922	0.944844
metab_100009014	1-(1-enyl-palmitoyl)-2-arachidonoyl-GPC (P-16:0/20:4)*		Lipid	Plasmalogen	genus.Colidextribacter	-0.00274728	0.0059452	0.644122	922	0.944844
metab_100015624	N-behenoyl-sphingadienine (d18:2/22:0)*		Lipid	Ceramides	genus..Ruminococcus..gauvreauii.group	0.00315522	0.00682796	0.64412	922	0.944844
metab_1053	3-ureidopropionate		Nucleotide	Pyrimidine Metabolism, Uracil containing	Species.aerofaciens	-0.0029245	0.0063287	0.644121	922	0.944844
metab_999916580	X - 16580		NA	NA	family.Synergistaceae	-0.0114846	0.0248522	0.644112	922	0.944844
metab_100002026	androstenediol (3alpha, 17alpha) monosulfate (2)		Lipid	Androgenic Steroids	phylum.Firmicutes	0.0150464	0.0325623	0.644136	922	0.944849
metab_100009232	thioproline		Xenobiotics	Chemical	family.Bifidobacteriaceae	-0.00267298	0.00578462	0.644134	922	0.944849
metab_100020541	11beta-hydroxyandrosterone glucuronide		Lipid	Androgenic Steroids	phylum.Verrucomicrobiota	0.00469016	0.0101499	0.644131	922	0.944849
metab_100022007	bilirubin degradation product, C17H18N2O4 (3)**		Partially Characterized Molecules	Partially Characterized Molecules	Species.finegoldii	-0.00504261	0.0109129	0.644138	922	0.944849
metab_62	12,13-DiHOME		Lipid	Fatty Acid, Dihydroxy	family.Coriobacteriaceae	-0.004048	0.0087604	0.644137	922	0.944849
metab_999917010	X - 17010		NA	NA	Species.bacterium.1	0.00307076	0.0066454	0.644131	922	0.944849
metab_158	5,6-dihydrothymine		Nucleotide	Pyrimidine Metabolism, Thymine containing	genus.Lachnospiraceae.AC2044.group	0.00298605	0.00646229	0.644142	922	0.944852
metab_100015723	hexadecasphingosine (d16:1)*		Lipid	Sphingosines	genus.Lachnospiraceae.UCG.004	0.00250224	0.00541536	0.644148	922	0.944857
metab_100019892	2-hydroxyarachidate*		Lipid	Fatty Acid, Monohydroxy	genus.Lachnospira	0.00268847	0.00581842	0.64415	922	0.944857
metab_100001112	3-hydroxylaurate		Lipid	Fatty Acid, Monohydroxy	genus.Finegoldia	-0.020191	0.0436985	0.644157	922	0.944859
metab_100001145	3-hydroxysebacate		Lipid	Fatty Acid, Monohydroxy	order.Monoglobales	-0.00711056	0.015389	0.644155	922	0.944859
metab_100001740	mannitol/sorbitol		Carbohydrate	Fructose, Mannose and Galactose Metabolism	genus.UCG.007	0.0120842	0.0261532	0.644156	922	0.944859
metab_100001730	3,4-dihydroxybutyrate		Lipid	Fatty Acid, Dihydroxy	Species.sobrinus	0.00833263	0.0180346	0.644168	922	0.944872
metab_100001876	sphinganine-1-phosphate		Lipid	Sphingolipid Synthesis	Species.catus	-0.0023635	0.00511547	0.644173	922	0.944877
metab_100006105	4-methylguaiacol sulfate		Xenobiotics	Benzoate Metabolism	family.Hydrogenoanaerobacterium	-0.0203393	0.044022	0.644176	922	0.944878
metab_1539	1-palmitoyl-2-oleoyl-GPC (16:0/18:1)		Lipid	Phosphatidylcholine (PC)	genus.Faecalicoccus	-0.00866943	0.0187642	0.64418	922	0.944881
metab_100001413	N4-acetylcytidine		Nucleotide	Pyrimidine Metabolism, Cytidine containing	Species.prausnitzii	0.00484024	0.0104765	0.644188	922	0.94489
metab_100001208	1-methyl-4-imidazoleacetate		Amino Acid	Histidine Metabolism	genus.Rothia	0.0140562	0.0304243	0.64419	922	0.94489
metab_999914939	X - 14939		NA	NA	genus.Oxalobacter	-0.00782629	0.0169401	0.644195	922	0.944894
metab_100021467	pentose acid*		Partially Characterized Molecules	Partially Characterized Molecules	Species.massiliensis.5	-0.014882	0.0322126	0.6442	922	0.944895
metab_999925343	X - 25343		NA	NA	order.Bacteroidales	-0.00760221	0.0164552	0.644199	922	0.944895
metab_100000711	4-acetylphenol sulfate		Xenobiotics	Benzoate Metabolism	family.Victivallaceae	0.0154081	0.0333521	0.644207	922	0.944901
metab_100001468	N1-Methyl-2-pyridone-5-carboxamide		Cofactors and Vitamins	Nicotinate and Nicotinamide Metabolism	family.Family.XI	0.0117823	0.0255041	0.644211	922	0.944901
metab_100020542	11beta-hydroxyetiocholanolone glucuronide*		Lipid	Androgenic Steroids	genus.Sutterella	-0.00489904	0.0106044	0.644209	922	0.944901
metab_100015640	N-palmitoylserine		Lipid	Endocannabinoid	genus.Olsenella	0.00563111	0.0121892	0.644213	922	0.944902
metab_100008980	1-stearoyl-2-linoleoyl-GPC (18:0/18:2)*		Lipid	Phosphatidylcholine (PC)	Species.stercoris.1	-0.00211332	0.00457458	0.644216	922	0.944903
metab_100006115	arabonate/xylonate		Carbohydrate	Pentose Metabolism	order.Coriobacteriales	0.0046413	0.0100469	0.644219	922	0.944904
metab_100001295	gamma-glutamyltryptophan		Peptide	Gamma-glutamyl Amino Acid	family.Selenomonadaceae	0.00352912	0.00763978	0.644237	922	0.944909
metab_100001757	thymol sulfate		Xenobiotics	Food Component/Plant	order.Coriobacteriales	-0.0127832	0.0276739	0.644249	922	0.944909
metab_100002014	5alpha-pregnan-3beta,20alpha-diol monosulfate (2)		Lipid	Progestin Steroids	genus.Roseburia	-0.00916386	0.0198376	0.644235	922	0.944909
metab_100003151	linoleoylcarnitine (C18:2)*		Lipid	Fatty Acid Metabolism (Acyl Carnitine, Polyunsaturated)	family.UCG.010	0.00354105	0.00766568	0.64424	922	0.944909
metab_100004318	indolin-2-one		Xenobiotics	Food Component/Plant	Species.fastidiosa	-0.0231767	0.0501736	0.644244	922	0.944909
metab_100005996	octadecenedioylcarnitine (C18:1-DC)*		Lipid	Fatty Acid Metabolism (Acyl Carnitine, Dicarboxylate)	family.Carnobacteriaceae	-0.0135191	0.029267	0.644249	922	0.944909
metab_100006614	adipoylcarnitine (C6-DC)		Lipid	Fatty Acid Metabolism (Acyl Carnitine, Dicarboxylate)	family.Methanobacteriaceae	-0.0115751	0.0250578	0.644239	922	0.944909
metab_100009272	glycosyl-N-palmitoyl-sphingosine (d18:1/16:0)		Lipid	Hexosylceramides (HCER)	genus.Alistipes	0.00408753	0.00884881	0.644244	922	0.944909
metab_100015625	glycosyl-N-behenoyl-sphingadienine (d18:2/22:0)*		Lipid	Hexosylceramides (HCER)	genus.Solobacterium	0.00627265	0.0135785	0.644228	922	0.944909
metab_100015791	sphingomyelin (d18:2/23:1)*		Lipid	Sphingomyelins	order.DTU014	-0.0120315	0.0260467	0.644251	922	0.944909
metab_100020014	glucuronide of C10H18O2 (7)*		Partially Characterized Molecules	Partially Characterized Molecules	Species.fastidiosa	0.0408952	0.0885333	0.644252	922	0.944909
metab_100020208	perfluorooctanoate (PFOA)		Xenobiotics	Chemical	order.Izemoplasmatales	-0.00955314	0.0206809	0.644243	922	0.944909
metab_460	phenylalanine		Amino Acid	Phenylalanine Metabolism	genus.Parasutterella	-0.00257679	0.00557844	0.644253	922	0.944909
metab_999911381	X - 11381		NA	NA	genus.Barnesiella	-0.00333289	0.00721499	0.644237	922	0.944909
metab_999912193	X - 12193		NA	NA	Species.pamelaeae	0.00899545	0.0194741	0.644252	922	0.944909
metab_100006294	behenoyl sphingomyelin (d18:1/22:0)*		Lipid	Sphingomyelins	genus.Family.XIII.AD3011.group	-0.00485698	0.0105149	0.644255	922	0.94491
metab_100002070	2-hydroxyglutarate		Lipid	Fatty Acid, Dicarboxylate	family.Eggerthellaceae	-0.00303659	0.00657413	0.644267	922	0.944916
metab_100004182	3b-hydroxy-5-cholenoic acid		Lipid	Secondary Bile Acid Metabolism	family.Pseudomonadaceae	0.0102212	0.0221291	0.644273	922	0.944916
metab_100010895	2'-O-methylcytidine		Nucleotide	Pyrimidine Metabolism, Cytidine containing	genus.GCA.900066575	0.00389032	0.00842258	0.644272	922	0.944916
metab_100020487	N-acetyl-isoputreanine		Amino Acid	Polyamine Metabolism	genus.Catenibacterium	-0.00412579	0.00893213	0.644263	922	0.944916
metab_100020542	11beta-hydroxyetiocholanolone glucuronide*		Lipid	Androgenic Steroids	Species.faecis.1	0.0174907	0.0378667	0.644265	922	0.944916
metab_1442	beta-hydroxyisovalerate		Amino Acid	Leucine, Isoleucine and Valine Metabolism	Species.angulatum	-0.00760772	0.0164709	0.644274	922	0.944916
metab_189	N6,N6,N6-trimethyllysine		Amino Acid	Lysine Metabolism	order.Clostridia.vadinBB60.group	0.00632956	0.0137035	0.644272	922	0.944916
metab_100008952	1-palmitoleoylglycerol (16:1)*		Lipid	Monoacylglycerol	Species.fragilis	-0.00581979	0.0126002	0.644281	922	0.944917
metab_100008954	palmitoyl dihydrosphingomyelin (d18:0/16:0)*		Lipid	Dihydrosphingomyelins	genus.Frisingicoccus	0.00506013	0.0109554	0.644278	922	0.944917
metab_100008977	1-stearoyl-2-arachidonoyl-GPE (18:0/20:4)		Lipid	Phosphatidylethanolamine (PE)	Species.distasonis	-0.00356232	0.00771265	0.644281	922	0.944917
metab_100001392	laurylcarnitine (C12)		Lipid	Fatty Acid Metabolism (Acyl Carnitine, Medium Chain)	Species.vulgatus	0.00344121	0.00745059	0.644286	922	0.944919
metab_999918921	X - 18921		NA	NA	genus.CAG.56	0.00452649	0.00980032	0.644286	922	0.944919
metab_100020478	dodecadienoate (12:2)*		Lipid	Fatty Acid, Dicarboxylate	genus.Lachnospiraceae.ND3007.group	0.00431169	0.00933535	0.64429	922	0.944921
metab_100020823	lithocholate sulfate (1)		Lipid	Secondary Bile Acid Metabolism	genus.UC5.1.2E3	-0.0105116	0.0227592	0.644294	922	0.944923
metab_344	guanidinoacetate		Amino Acid	Creatine Metabolism	Species.mutans	0.00461701	0.00999656	0.644295	922	0.944923
metab_1094	thyroxine		Amino Acid	Tyrosine Metabolism	Species.tayi	-0.00512985	0.011107	0.644297	922	0.944923
metab_100000672	1-myristoyl-2-palmitoyl-GPC (14:0/16:0)		Lipid	Phosphatidylcholine (PC)	genus.Faecalitalea	-0.00999464	0.0216407	0.644306	922	0.944924
metab_100000961	homoarginine		Amino Acid	Urea cycle; Arginine and Proline Metabolism	genus.Streptococcus	0.00365357	0.00791123	0.644323	922	0.944924
metab_100001170	3-hydroxy-2-ethylpropionate		Amino Acid	Leucine, Isoleucine and Valine Metabolism	genus.Lachnospiraceae.NK4B4.group	-0.00694802	0.0150449	0.644324	922	0.944924
metab_100001251	decanoylcarnitine (C10)		Lipid	Fatty Acid Metabolism (Acyl Carnitine, Medium Chain)	Species.paraputrificum	-0.0099382	0.0215216	0.644353	922	0.944924
metab_100001294	gamma-glutamylglycine		Peptide	Gamma-glutamyl Amino Acid	class.Alphaproteobacteria	0.003775	0.00817395	0.644315	922	0.944924
metab_100001294	gamma-glutamylglycine		Peptide	Gamma-glutamyl Amino Acid	genus.Roseburia	-0.0052386	0.0113429	0.644308	922	0.944924
metab_100001461	1-stearoyl-GPE (18:0)		Lipid	Lysophospholipid	genus.Sanguibacteroides	-0.0139701	0.0302533	0.644358	922	0.944924
metab_100001611	3beta,7alpha-dihydroxy-5-cholestenoate		Lipid	Sterol	genus.Lachnospiraceae.UCG.009	-0.0088618	0.0191901	0.644344	922	0.944924
metab_100001611	3beta,7alpha-dihydroxy-5-cholestenoate		Lipid	Sterol	genus.Weissella	-0.0121852	0.0263881	0.644358	922	0.944924
metab_100001756	4-ethylphenylsulfate		Xenobiotics	Benzoate Metabolism	family.Butyricicoccaceae	-0.0110233	0.023871	0.644349	922	0.944924
metab_100001925	cyclo(leu-pro)		Peptide	Dipeptide	genus.Megamonas	-0.0133581	0.0289262	0.644337	922	0.944924
metab_100003271	beta-citrylglutamate		Amino Acid	Glutamate Metabolism	order.Victivallales	-0.00895374	0.01939	0.644359	922	0.944924
metab_100008999	1-(1-enyl-stearoyl)-2-arachidonoyl-GPE (P-18:0/20:4)*		Lipid	Plasmalogen	genus.Terrisporobacter	0.00337499	0.00730773	0.64431	922	0.944924
metab_100009055	palmitoyl-linoleoyl-glycerol (16:0/18:2) [2]*		Lipid	Diacylglycerol	genus..Ruminococcus..gauvreauii.group	-0.00419737	0.0090897	0.644358	922	0.944924
metab_100009271	(S)-3-hydroxybutyrylcarnitine		Lipid	Fatty Acid Metabolism (Acyl Carnitine, Hydroxy)	genus.Eisenbergiella	0.00531669	0.0115126	0.644327	922	0.944924
metab_100015755	ceramide (d18:1/20:0, d16:1/22:0, d20:1/18:0)*		Lipid	Ceramides	genus.Mogibacterium	-0.00710445	0.0153853	0.644359	922	0.944924
metab_100020217	N,N,N-trimethyl-alanylproline betaine (TMAP)		Amino Acid	Urea cycle; Arginine and Proline Metabolism	Species.luti	-0.00736606	0.0159504	0.644331	922	0.944924
metab_100021141	3-hydroxydecanoylcarnitine		Lipid	Fatty Acid Metabolism (Acyl Carnitine, Hydroxy)	order.Synergistales	-0.0119291	0.0258331	0.644355	922	0.944924
metab_1053	3-ureidopropionate		Nucleotide	Pyrimidine Metabolism, Uracil containing	order.Acidaminococcales	-0.00228259	0.00494268	0.644329	922	0.944924
metab_1090	bilirubin (Z,Z)		Cofactors and Vitamins	Hemoglobin and Porphyrin Metabolism	Species.intestinalis	0.0031834	0.00689337	0.644333	922	0.944924
metab_1105	alpha-tocopherol		Cofactors and Vitamins	Tocopherol Metabolism	class.Alphaproteobacteria	-0.00350904	0.00759854	0.644334	922	0.944924
metab_1256	choline		Lipid	Phospholipid Metabolism	genus.Howardella	0.00287835	0.00623272	0.644328	922	0.944924
metab_197	S-adenosylhomocysteine (SAH)		Amino Acid	Methionine, Cysteine, SAM and Taurine Metabolism	genus.Succiniclasticum	-0.00394289	0.00853775	0.644325	922	0.944924
metab_231	arginine		Amino Acid	Urea cycle; Arginine and Proline Metabolism	family.Barnesiellaceae	-0.00301209	0.00652295	0.644361	922	0.944924
metab_358	hypotaurine		Amino Acid	Methionine, Cysteine, SAM and Taurine Metabolism	phylum.Firmicutes	-0.0102729	0.0222459	0.644346	922	0.944924
metab_999907765	X - 07765		NA	NA	Species.massiliensis.4	0.00706936	0.0153093	0.644361	922	0.944924
metab_999911381	X - 11381		NA	NA	Species.intestinalis.1	0.00525424	0.0113769	0.644314	922	0.944924
metab_999913728	X - 13728		NA	NA	genus.Sellimonas	-0.00801554	0.0173584	0.644361	922	0.944924
metab_999921470	X - 21470		NA	NA	genus.Paludicola	0.00712578	0.0154297	0.644321	922	0.944924
metab_999924456	X - 24456		NA	NA	phylum.Proteobacteria	0.00328621	0.00711655	0.644359	922	0.944924
metab_999925343	X - 25343		NA	NA	family.UCG.011	0.00821668	0.0177916	0.644316	922	0.944924
metab_100009028	N-palmitoyl-sphinganine (d18:0/16:0)		Lipid	Dihydroceramides	genus.Faecalicoccus	-0.0121823	0.0263828	0.644372	922	0.944935
metab_999912026	X - 12026		NA	NA	genus.Lactococcus	-0.00416765	0.00902574	0.644372	922	0.944935
metab_100001541	2-hydroxy-3-methylvalerate		Amino Acid	Leucine, Isoleucine and Valine Metabolism	family.Enterobacteriaceae	0.00311328	0.00674247	0.644379	922	0.944939
metab_100020004	3-carboxy-4-methyl-5-pentyl-2-furanpropionate (3-CMPFP)**		Lipid	Fatty Acid, Dicarboxylate	genus.Shuttleworthia	0.00435964	0.00944177	0.644381	922	0.944939
metab_999919438	X - 19438		NA	NA	class.Methanobacteria	0.00943781	0.0204395	0.644379	922	0.944939
metab_1104	methyl indole-3-acetate		Xenobiotics	Food Component/Plant	Species.vulgatus	0.00371424	0.00804411	0.644385	922	0.944939
metab_537	trans-urocanate		Amino Acid	Histidine Metabolism	phylum.Proteobacteria	-0.00474575	0.0102781	0.644385	922	0.944939
metab_100003271	beta-citrylglutamate		Amino Acid	Glutamate Metabolism	genus.Leuconostoc	0.0118578	0.0256813	0.64439	922	0.944942
metab_100001413	N4-acetylcytidine		Nucleotide	Pyrimidine Metabolism, Cytidine containing	family.Pasteurellaceae	-0.00544338	0.0117893	0.644395	922	0.944944
metab_519	myristate (14:0)		Lipid	Long Chain Saturated Fatty Acid	order.Lachnospirales	-0.0156804	0.0339608	0.644395	922	0.944944
metab_100001755	4-vinylphenol sulfate		Xenobiotics	Benzoate Metabolism	genus.Turicibacter	0.00692136	0.0149907	0.644402	922	0.944949
metab_1026	phosphoethanolamine		Lipid	Phospholipid Metabolism	order.Victivallales	-0.00967866	0.0209628	0.644404	922	0.944949
metab_310	cystathionine		Amino Acid	Methionine, Cysteine, SAM and Taurine Metabolism	order.RF39	-0.005936	0.0128566	0.644405	922	0.944949
metab_100000453	paraxanthine		Xenobiotics	Xanthine Metabolism	Species.equolifaciens	-0.013316	0.0288416	0.644413	922	0.944957
metab_565	tryptophan		Amino Acid	Tryptophan Metabolism	genus.GCA.900066755	0.00961497	0.0208254	0.644414	922	0.944957
metab_796	alpha-ketobutyrate		Amino Acid	Methionine, Cysteine, SAM and Taurine Metabolism	genus.Lactiplantibacillus	-0.0127332	0.0275798	0.64442	922	0.944962
metab_100000961	homoarginine		Amino Acid	Urea cycle; Arginine and Proline Metabolism	Species.minuta	-0.0181502	0.039314	0.644428	922	0.944963
metab_100001121	pyridoxate		Cofactors and Vitamins	Vitamin B6 Metabolism	Species.dispar	0.00982832	0.0212884	0.644428	922	0.944963
metab_999911308	X - 11308		NA	NA	family.Saccharimonadaceae	-0.0077495	0.0167856	0.644427	922	0.944963
metab_999924949	X - 24949		NA	NA	family.Flavobacteriaceae	0.0101945	0.0220814	0.644425	922	0.944963
metab_100006369	N-carbamoylalanine		Amino Acid	Alanine and Aspartate Metabolism	family.Family.XI	-0.012273	0.0265845	0.644439	922	0.944973
metab_100020203	3-hydroxystachydrine*		Xenobiotics	Food Component/Plant	Species.intestinalis	-0.0106367	0.0230403	0.64444	922	0.944973
metab_100009009	1-(1-enyl-palmitoyl)-2-linoleoyl-GPC (P-16:0/18:2)*		Lipid	Plasmalogen	family.Selenomonadaceae	-0.00480848	0.0104158	0.644443	922	0.944975
metab_100001614	hexadecanedioate (C16-DC)		Lipid	Fatty Acid, Dicarboxylate	Species.massiliensis.7	0.0107355	0.0232553	0.644455	922	0.944979
metab_100001730	3,4-dihydroxybutyrate		Lipid	Fatty Acid, Dihydroxy	order.Pseudomonadales	-0.00866125	0.0187621	0.644455	922	0.944979
metab_100004523	N-delta-acetylornithine		Amino Acid	Urea cycle; Arginine and Proline Metabolism	Species.disporicum	0.00984163	0.0213191	0.644456	922	0.944979
metab_100009272	glycosyl-N-palmitoyl-sphingosine (d18:1/16:0)		Lipid	Hexosylceramides (HCER)	Species.fragilis	0.00347486	0.00752729	0.644456	922	0.944979
metab_999924307	X - 24307		NA	NA	Species.pamelaeae	-0.0123685	0.0267924	0.64445	922	0.944979
metab_100001293	N-acetylhistidine		Amino Acid	Histidine Metabolism	genus.Holdemanella	0.00248897	0.00539172	0.644462	922	0.944984
metab_1239	2-hydroxystearate		Lipid	Fatty Acid, Monohydroxy	genus.Catenisphaera	-0.00550774	0.0119313	0.644466	922	0.944988
metab_100001251	decanoylcarnitine (C10)		Lipid	Fatty Acid Metabolism (Acyl Carnitine, Medium Chain)	genus.Butyrivibrio	-0.00457644	0.0099141	0.644475	922	0.944991
metab_100001731	indoleacetylglutamine		Amino Acid	Tryptophan Metabolism	order.Bifidobacteriales	-0.00488609	0.0105848	0.644471	922	0.944991
metab_100001756	4-ethylphenylsulfate		Xenobiotics	Benzoate Metabolism	genus.Prevotella_7	0.0105921	0.0229464	0.64448	922	0.944991
metab_100004575	N2,N5-diacetylornithine		Amino Acid	Urea cycle; Arginine and Proline Metabolism	Species.intestinihominis	0.00731933	0.0158563	0.644479	922	0.944991
metab_100006126	4-vinylguaiacol sulfate		Xenobiotics	Food Component/Plant	genus.Senegalimassilia	0.00849709	0.0184079	0.644481	922	0.944991
metab_100015735	ceramide (d18:1/14:0, d16:1/16:0)*		Lipid	Ceramides	genus.Clostridium.sensu.stricto.1	0.0029046	0.00629231	0.644473	922	0.944991
metab_100000463	indolelactate		Amino Acid	Tryptophan Metabolism	genus.Prevotella	0.0078569	0.0170212	0.644485	922	0.944995
metab_100001178	3-carboxy-4-methyl-5-propyl-2-furanpropanoate (CMPF)		Lipid	Fatty Acid, Dicarboxylate	Species.crossotus	0.00861532	0.0186645	0.644489	922	0.944997
metab_100009227	1-linoleoyl-GPG (18:2)*		Lipid	Lysophospholipid	phylum.Firmicutes	-0.0109796	0.0237867	0.64449	922	0.944997
metab_100001253	N-acetylglutamine		Amino Acid	Glutamate Metabolism	Species.mucilaginosa	0.017738	0.0384292	0.644499	922	0.945006
metab_100015609	N-palmitoyl-sphingadienine (d18:2/16:0)*		Lipid	Ceramides	order.Saccharimonadales	-0.00616535	0.0133573	0.644503	922	0.945006
metab_999924344	X - 24344		NA	NA	Species.tanakaei	0.0238342	0.0516373	0.644503	922	0.945006
metab_100020014	glucuronide of C10H18O2 (7)*		Partially Characterized Molecules	Partially Characterized Molecules	genus.Negativibacillus	-0.0076804	0.01664	0.644508	922	0.94501
metab_999922771	X - 22771		NA	NA	Species.massiliensis.2	0.00596868	0.0129316	0.644511	922	0.945012
metab_100001397	1,3,7-trimethylurate		Xenobiotics	Xanthine Metabolism	genus..Bacteroides..pectinophilus.group	-0.0159935	0.034652	0.64452	922	0.945014
metab_100001994	androstenediol (3beta,17beta) disulfate (2)		Lipid	Androgenic Steroids	genus.Romboutsia	0.00384196	0.00832404	0.644517	922	0.945014
metab_100010942	linoleoyl-linoleoyl-glycerol (18:2/18:2) [2]*		Lipid	Diacylglycerol	genus.Dorea	-0.0084563	0.0183219	0.644524	922	0.945014
metab_100020504	sulfate of piperine metabolite C18H21NO3 (3)*		Xenobiotics	Food Component/Plant	genus..Eubacterium..fissicatena.group	-0.0117297	0.025414	0.644521	922	0.945014
metab_234	aspartate		Amino Acid	Alanine and Aspartate Metabolism	Species.bacterium	0.00247531	0.00536316	0.644525	922	0.945014
metab_356	cortisol		Lipid	Corticosteroids	Species.merdae	-0.00252065	0.00546137	0.644523	922	0.945014
metab_100001149	3-methylcrotonylglycine		Amino Acid	Leucine, Isoleucine and Valine Metabolism	Species.parainfluenzae	-0.00639853	0.0138639	0.644536	922	0.945017
metab_100001876	sphinganine-1-phosphate		Lipid	Sphingolipid Synthesis	genus.Enterorhabdus	-0.00305421	0.00661761	0.644533	922	0.945017
metab_100006644	taurodeoxycholic acid 3-sulfate		Lipid	Secondary Bile Acid Metabolism	order.Clostridia.vadinBB60.group	0.0087324	0.0189205	0.64453	922	0.945017
metab_100021784	4-chlorobenzoic acid		Xenobiotics	Chemical	family.Hafniaceae	-0.00355627	0.00770556	0.644539	922	0.945017
metab_999923780	X - 23780		NA	NA	family.Methanobacteriaceae	0.0134689	0.0291835	0.644534	922	0.945017
metab_999924475	X - 24475		NA	NA	Species.porcorum	0.0248351	0.0538112	0.644537	922	0.945017
metab_100006641	glycochenodeoxycholate 3-sulfate		Lipid	Primary Bile Acid Metabolism	genus.Flavonifractor	-0.00777855	0.0168545	0.644545	922	0.945022
metab_100001126	gamma-glutamylvaline		Peptide	Gamma-glutamyl Amino Acid	class.Cyanobacteriia	0.0136139	0.0295005	0.644566	922	0.945029
metab_100001452	isovalerylglycine		Amino Acid	Leucine, Isoleucine and Valine Metabolism	order.Desulfovibrionales	0.00390886	0.00847008	0.64456	922	0.945029
metab_100005372	1-(1-enyl-oleoyl)-GPE (P-18:1)*		Lipid	Lysoplasmalogen	genus.UCG.002	0.00286674	0.00621189	0.644558	922	0.945029
metab_100005391	3-(3-hydroxyphenyl)propionate sulfate		Xenobiotics	Benzoate Metabolism	order.Synergistales	-0.0208257	0.0451278	0.644565	922	0.945029
metab_100016038	(N(1) + N(8))-acetylspermidine		Amino Acid	Polyamine Metabolism	Species.porcorum	0.00970489	0.0210295	0.64456	922	0.945029
metab_100020014	glucuronide of C10H18O2 (7)*		Partially Characterized Molecules	Partially Characterized Molecules	family.Monoglobaceae	-0.0104736	0.0226955	0.644565	922	0.945029
metab_821	pseudouridine		Nucleotide	Pyrimidine Metabolism, Uracil containing	Species.pectinilyticus	-0.00230425	0.004993	0.644556	922	0.945029
metab_999912906	X - 12906		NA	NA	order.Bacteroidales	-0.0057164	0.0123872	0.644569	922	0.945029
metab_999913866	X - 13866		NA	NA	Species.mayombei	-0.0214209	0.0464179	0.644568	922	0.945029
metab_999921319	X - 21319		NA	NA	Species.porcorum	-0.0150252	0.032559	0.64457	922	0.945029
metab_100001149	3-methylcrotonylglycine		Amino Acid	Leucine, Isoleucine and Valine Metabolism	genus.CAG.352	0.00206204	0.00446837	0.644572	922	0.945029
metab_100020361	3-amino-2-piperidone		Amino Acid	Urea cycle; Arginine and Proline Metabolism	family.Anaerovoracaceae	0.0054213	0.011748	0.644577	922	0.945034
metab_100002784	2-oxoarginine*		Amino Acid	Urea cycle; Arginine and Proline Metabolism	genus.Eisenbergiella	-0.00630656	0.0136669	0.64459	922	0.94504
metab_100008930	oleate/vaccenate (18:1)		Lipid	Long Chain Monounsaturated Fatty Acid	class.Synergistia	-0.011958	0.0259139	0.644587	922	0.94504
metab_100020215	N-methylhydroxyproline**		Amino Acid	Urea cycle; Arginine and Proline Metabolism	genus.Howardella	-0.00973901	0.0211052	0.644588	922	0.94504
metab_1114	3-aminoisobutyrate		Nucleotide	Pyrimidine Metabolism, Thymine containing	class.Saccharimonadia	-0.00723333	0.0156752	0.644588	922	0.94504
metab_999921441	X - 21441		NA	NA	genus.CAG.56	0.00451488	0.00978428	0.644595	922	0.945045
metab_100000269	glycerophosphorylcholine (GPC)		Lipid	Phospholipid Metabolism	genus.Eggerthella	-0.0047536	0.0103019	0.644602	922	0.945053
metab_100020515	2-naphthol sulfate		Xenobiotics	Chemical	genus.Dialister	-0.00548852	0.0118949	0.644612	922	0.945064
metab_344	guanidinoacetate		Amino Acid	Creatine Metabolism	genus.Frisingicoccus	0.00422419	0.00915508	0.644621	922	0.945074
metab_100001208	1-methyl-4-imidazoleacetate		Amino Acid	Histidine Metabolism	Species.bacterium.2	0.00368621	0.00798944	0.644635	922	0.945083
metab_100001740	mannitol/sorbitol		Carbohydrate	Fructose, Mannose and Galactose Metabolism	Species.jalaludinii	0.0125955	0.0272989	0.644631	922	0.945083
metab_100002126	16a-hydroxy DHEA 3-sulfate		Lipid	Androgenic Steroids	class.Bacilli	-0.0120587	0.0261371	0.644652	922	0.945083
metab_100002154	ergothioneine		Xenobiotics	Food Component/Plant	genus..Bacteroides..pectinophilus.group	0.0127629	0.027663	0.644646	922	0.945083
metab_100006430	arabitol/xylitol		Carbohydrate	Pentose Metabolism	genus.DTU089	0.00322518	0.00699029	0.644638	922	0.945083
metab_100010901	gamma-glutamyl-alpha-lysine		Peptide	Gamma-glutamyl Amino Acid	genus.Leuconostoc	-0.0125387	0.0271778	0.644653	922	0.945083
metab_100015962	N,N,N-trimethyl-5-aminovalerate		Amino Acid	Lysine Metabolism	family.Atopobiaceae	0.00688833	0.0149304	0.644651	922	0.945083
metab_100020361	3-amino-2-piperidone		Amino Acid	Urea cycle; Arginine and Proline Metabolism	Species.paraputrificum	-0.00632287	0.0137047	0.64465	922	0.945083
metab_100020421	1-carboxyethyltyrosine	N-lactoyl tyrosine	Amino Acid	Tyrosine Metabolism	genus.Paludicola	0.00390407	0.00846198	0.644649	922	0.945083
metab_250	biliverdin		Cofactors and Vitamins	Hemoglobin and Porphyrin Metabolism	genus.Butyricimonas	0.00555102	0.0120316	0.644646	922	0.945083
metab_252	succinate		Energy	TCA Cycle	Species.timonensis	-0.0101225	0.0219392	0.644635	922	0.945083
metab_254	3-hydroxybutyrate (BHBA)		Lipid	Ketone Bodies	order.Actinomycetales	-0.0188914	0.0409471	0.644653	922	0.945083
metab_999912112	X - 12112		NA	NA	Species.togonis	-0.0191019	0.0414023	0.644643	922	0.945083
metab_100001274	N-acetylthreonine		Amino Acid	Glycine, Serine and Threonine Metabolism	genus.Holdemanella	-0.00224217	0.00485996	0.644656	922	0.945084
metab_849	caffeine		Xenobiotics	Xanthine Metabolism	genus.Collinsella	-0.00996605	0.0216019	0.644661	922	0.945087
metab_100020419	1-carboxyethylphenylalanine	N-lactoyl phenylalanine	Amino Acid	Phenylalanine Metabolism	order.Monoglobales	-0.00492815	0.0106822	0.644665	922	0.945088
metab_825	uracil		Nucleotide	Pyrimidine Metabolism, Uracil containing	genus.Shuttleworthia	-0.0033853	0.00733788	0.644664	922	0.945088
metab_100001925	cyclo(leu-pro)		Peptide	Dipeptide	Species.urinimassiliense	0.0261006	0.0565759	0.644669	922	0.945091
metab_100001296	stachydrine		Xenobiotics	Food Component/Plant	genus.TM7x	0.0180732	0.0391769	0.644679	922	0.945093
metab_100001395	1-linoleoyl-GPC (18:2)		Lipid	Lysophospholipid	genus.Lachnospiraceae.NK4B4.group	0.0084226	0.0182572	0.644675	922	0.945093
metab_100002462	5-(galactosylhydroxy)-L-lysine		Amino Acid	Lysine Metabolism	Species.champanellensis	-0.00518644	0.0112426	0.644682	922	0.945093
metab_100002769	argininate*		Amino Acid	Urea cycle; Arginine and Proline Metabolism	Species.isoflavoniconvertens	0.00736442	0.0159639	0.644685	922	0.945093
metab_100009130	1-oleoyl-2-docosahexaenoyl-GPC (18:1/22:6)*		Lipid	Phosphatidylcholine (PC)	Species.senegalensis	0.00622561	0.013495	0.644676	922	0.945093
metab_100009394	hexadecadienoate (16:2n6)		Lipid	Long Chain Polyunsaturated Fatty Acid (n3 and n6)	Species.biformis	-0.0077453	0.0167892	0.644677	922	0.945093
metab_100021372	2-hydroxy-4-(methylthio)butanoic acid		Amino Acid	Methionine, Cysteine, SAM and Taurine Metabolism	family.Eubacteriaceae	-0.0114842	0.0248945	0.644685	922	0.945093
metab_100000706	alpha-hydroxyisocaproate		Amino Acid	Leucine, Isoleucine and Valine Metabolism	genus.Shuttleworthia	0.003269	0.00708635	0.644689	922	0.945093
metab_100020631	4-methylhexanoylglutamine		Lipid	Fatty Acid Metabolism (Acyl Glutamine)	genus.Bacteroides	0.00794495	0.0172225	0.644687	922	0.945093
metab_100001022	threonate		Cofactors and Vitamins	Ascorbate and Aldarate Metabolism	genus.Streptococcus	-0.00372423	0.00807341	0.644699	922	0.945098
metab_100001208	1-methyl-4-imidazoleacetate		Amino Acid	Histidine Metabolism	Species.atypica	-0.00932593	0.0202166	0.644695	922	0.945098
metab_100001869	1-stearoyl-2-arachidonoyl-GPC (18:0/20:4)		Lipid	Phosphatidylcholine (PC)	genus.Caproiciproducens	0.00576684	0.0125014	0.644701	922	0.945098
metab_999921821	X - 21821		NA	NA	genus.Victivallis	-0.0172429	0.0373792	0.644698	922	0.945098
metab_100000963	homocitrulline		Amino Acid	Urea cycle; Arginine and Proline Metabolism	order.Clostridia.UCG.014	-0.0039	0.00845465	0.644707	922	0.945099
metab_100015744	ceramide (d18:2/24:1, d18:1/24:2)*		Lipid	Ceramides	genus.Bilophila	0.00467657	0.0101381	0.644705	922	0.945099
metab_100020254	glycine conjugate of C10H14O2 (1)*		Partially Characterized Molecules	Partially Characterized Molecules	Species.virosa	0.0090532	0.019626	0.644706	922	0.945099
metab_100001620	glycerophosphoethanolamine		Lipid	Phospholipid Metabolism	Species.merdae	0.00254394	0.0055151	0.644719	922	0.9451
metab_100001739	dihomo-linolenate (20:3n3 or n6)		Lipid	Long Chain Polyunsaturated Fatty Acid (n3 and n6)	genus.Leuconostoc	-0.0169641	0.0367786	0.644733	922	0.9451
metab_100001806	o-cresol sulfate		Xenobiotics	Benzoate Metabolism	Species.merdae	0.00740857	0.0160624	0.644741	922	0.9451
metab_100001990	taurocholenate sulfate*		Lipid	Secondary Bile Acid Metabolism	genus.Weissella	0.0192954	0.0418327	0.644731	922	0.9451
metab_100002049	4-hydroxycoumarin		Xenobiotics	Drug - Cardiovascular	Species.vadensis	-0.0340552	0.0738404	0.644768	922	0.9451
metab_100002528	sulfate*		Xenobiotics	Chemical	genus..Ruminococcus..torques.group	0.00418162	0.00906641	0.644753	922	0.9451
metab_100002910	1-methyl-5-imidazoleacetate		Amino Acid	Histidine Metabolism	genus.Lachnospiraceae.UCG.007	0.0224	0.0485624	0.644722	922	0.9451
metab_100002989	oleoyl-linoleoyl-glycerol (18:1/18:2) [1]		Lipid	Diacylglycerol	order.Rhodospirillales	-0.00502007	0.0108839	0.644742	922	0.9451
metab_100004635	methionine sulfone		Amino Acid	Methionine, Cysteine, SAM and Taurine Metabolism	genus.Holdemanella	0.00306601	0.00664788	0.644767	922	0.9451
metab_100006294	behenoyl sphingomyelin (d18:1/22:0)*		Lipid	Sphingomyelins	genus.Fenollaria	0.0123829	0.0268479	0.64475	922	0.9451
metab_100008928	2-hydroxybutyrate/2-hydroxyisobutyrate		Amino Acid	Glutathione Metabolism	Species.urinimassiliense	0.0159179	0.0345107	0.644736	922	0.9451
metab_100009045	phenylacetylglutamate		Peptide	Acetylated Peptides	family.Victivallaceae	0.0171979	0.0372875	0.644752	922	0.9451
metab_100009246	2-methylserine		Amino Acid	Glycine, Serine and Threonine Metabolism	genus.Oxalobacter	-0.00631563	0.0136928	0.644742	922	0.9451
metab_100015681	palmitoleoyl-arachidonoyl-glycerol (16:1/20:4) [2]*		Lipid	Diacylglycerol	genus.Negativibacillus	0.00579508	0.012565	0.644763	922	0.9451
metab_100021990	3-hydroxyoctanoylcarnitine (1)		Lipid	Fatty Acid Metabolism (Acyl Carnitine, Hydroxy)	genus.Barnesiella	0.00359357	0.0077916	0.64476	922	0.9451
metab_1026	phosphoethanolamine		Lipid	Phospholipid Metabolism	Species.pleomorphus	-0.0146865	0.0318402	0.644728	922	0.9451
metab_1143	butyrate/isobutyrate (4:0)		Lipid	Short Chain Fatty Acid	genus.Butyricicoccus	0.00317222	0.00687746	0.644732	922	0.9451
metab_1442	beta-hydroxyisovalerate		Amino Acid	Leucine, Isoleucine and Valine Metabolism	phylum.Verrucomicrobiota	0.00288582	0.00625652	0.644732	922	0.9451
metab_1629	taurochenodeoxycholate		Lipid	Primary Bile Acid Metabolism	family.Enterobacteriaceae	-0.0064093	0.013896	0.644745	922	0.9451
metab_197	S-adenosylhomocysteine (SAH)		Amino Acid	Methionine, Cysteine, SAM and Taurine Metabolism	family.Eggerthellaceae	-0.0021932	0.00475533	0.644762	922	0.9451
metab_212	5-methylthioadenosine (MTA)		Amino Acid	Polyamine Metabolism	Species.obesi	-0.00296806	0.00643527	0.644755	922	0.9451
metab_213	N6-methyladenosine		Nucleotide	Purine Metabolism, Adenine containing	Species.coprophilus	0.00704285	0.0152691	0.644733	922	0.9451
metab_338	gluconate		Xenobiotics	Food Component/Plant	genus.Barnesiella	-0.00352698	0.00764698	0.64475	922	0.9451
metab_803	mannose		Carbohydrate	Fructose, Mannose and Galactose Metabolism	Species.justesenii	0.0131653	0.0285419	0.644725	922	0.9451
metab_999912707	X - 12707		NA	NA	Species.plebeius	0.00414294	0.00898287	0.644765	922	0.9451
metab_999912740	X - 12740		NA	NA	class.Negativicutes	0.0119303	0.0258656	0.644736	922	0.9451
metab_999921829	X - 21829		NA	NA	Species.urinimassiliense	-0.0202613	0.0439287	0.644746	922	0.9451
metab_999924307	X - 24307		NA	NA	genus.Terrisporobacter	-0.00373455	0.00809739	0.644766	922	0.9451
metab_999925790	X - 25790		NA	NA	genus.Fenollaria	0.0155825	0.033786	0.644759	922	0.9451
metab_100001925	cyclo(leu-pro)		Peptide	Dipeptide	genus.Epulopiscium	-0.0144014	0.0312267	0.644775	922	0.945108
metab_100000936	3-methyl-2-oxobutyrate		Amino Acid	Leucine, Isoleucine and Valine Metabolism	phylum.Bacteroidota	0.00441799	0.00957978	0.644784	922	0.945108
metab_100001178	3-carboxy-4-methyl-5-propyl-2-furanpropanoate (CMPF)		Lipid	Fatty Acid, Dicarboxylate	genus.Oxalobacter	0.0154604	0.0335232	0.644779	922	0.945108
metab_100001293	N-acetylhistidine		Amino Acid	Histidine Metabolism	genus.Weissella	0.0107112	0.0232254	0.64478	922	0.945108
metab_330	fumarate		Energy	TCA Cycle	Species.secundus	-0.00721989	0.0156552	0.644781	922	0.945108
metab_100020203	3-hydroxystachydrine*		Xenobiotics	Food Component/Plant	family.Methanobacteriaceae	-0.0322033	0.069829	0.644787	922	0.945111
metab_100000870	saccharin		Xenobiotics	Food Component/Plant	genus.Succinivibrio	-0.0331028	0.0717827	0.644801	922	0.945113
metab_100001277	10-nonadecenoate (19:1n9)		Lipid	Long Chain Monounsaturated Fatty Acid	genus.Lachnospiraceae.UCG.007	-0.0126332	0.0273947	0.6448	922	0.945113
metab_100001334	N-acetylproline		Amino Acid	Urea cycle; Arginine and Proline Metabolism	Species.omnicolens	0.0156608	0.0339604	0.644806	922	0.945113
metab_100001502	gamma-glutamyl-2-aminobutyrate		Peptide	Gamma-glutamyl Amino Acid	Species.clarus	0.00399674	0.00866698	0.644807	922	0.945113
metab_100001755	4-vinylphenol sulfate		Xenobiotics	Benzoate Metabolism	Species.scindens	-0.0379009	0.0821897	0.644811	922	0.945113
metab_100002024	5alpha-androstan-3beta,17beta-diol monosulfate (2)		Lipid	Androgenic Steroids	order.Peptococcales	0.00731414	0.0158612	0.644816	922	0.945113
metab_100006641	glycochenodeoxycholate 3-sulfate		Lipid	Primary Bile Acid Metabolism	genus.Sutterella	-0.00658399	0.0142778	0.644814	922	0.945113
metab_100008954	palmitoyl dihydrosphingomyelin (d18:0/16:0)*		Lipid	Dihydrosphingomyelins	phylum.Synergistota	0.00820695	0.0177963	0.644796	922	0.945113
metab_100020241	gamma-glutamylcitrulline*		Peptide	Gamma-glutamyl Amino Acid	Species.catus	-0.00321003	0.00696074	0.644795	922	0.945113
metab_100020631	4-methylhexanoylglutamine		Lipid	Fatty Acid Metabolism (Acyl Glutamine)	Species.longoviformis	0.019018	0.0412411	0.64481	922	0.945113
metab_100021711	decadienedioic acid (C10:2-DC)**		Lipid	Fatty Acid, Dicarboxylate	order.Desulfovibrionales	-0.00708975	0.0153736	0.644794	922	0.945113
metab_999913684	X - 13684		NA	NA	genus.Megamonas	0.0106036	0.0229946	0.644814	922	0.945113
metab_999921733	X - 21733		NA	NA	Species.togonis	0.0135993	0.0294901	0.644806	922	0.945113
metab_342	glycocholate		Lipid	Primary Bile Acid Metabolism	genus..Clostridium..innocuum.group	-0.0169528	0.0367636	0.644819	922	0.945116
metab_100020014	glucuronide of C10H18O2 (7)*		Partially Characterized Molecules	Partially Characterized Molecules	family.Puniceicoccaceae	0.0328607	0.071262	0.644821	922	0.945116
metab_100001757	thymol sulfate		Xenobiotics	Food Component/Plant	genus.Finegoldia	-0.0461546	0.100095	0.644834	922	0.945119
metab_100002029	androstenediol (3beta,17beta) monosulfate (2)		Lipid	Androgenic Steroids	genus.Klebsiella	0.00917242	0.019892	0.644832	922	0.945119
metab_100005986	sphingomyelin (d18:1/24:1, d18:2/24:0)*		Lipid	Sphingomyelins	order.Eubacteriales	-0.00740475	0.0160584	0.64483	922	0.945119
metab_100020371	N,N-dimethylalanine		Amino Acid	Alanine and Aspartate Metabolism	order.Peptococcales	0.00760099	0.0164841	0.644832	922	0.945119
metab_999921796	X - 21796		NA	NA	Species.comes	0.00274579	0.00595472	0.644831	922	0.945119
metab_100000463	indolelactate		Amino Acid	Tryptophan Metabolism	Species.cateniformis	0.0065195	0.0141396	0.644853	922	0.94512
metab_100000551	4-methyl-2-oxopentanoate		Amino Acid	Leucine, Isoleucine and Valine Metabolism	Species.plautii	0.0031152	0.00675733	0.644904	922	0.94512
metab_100000711	4-acetylphenol sulfate		Xenobiotics	Benzoate Metabolism	Species.anaerobia	-0.0110165	0.0238963	0.644902	922	0.94512
metab_100000961	homoarginine		Amino Acid	Urea cycle; Arginine and Proline Metabolism	Species.edouardi	0.00369939	0.0080251	0.644927	922	0.94512
metab_100001511	1-palmitoleoyl-GPC (16:1)*		Lipid	Lysophospholipid	family.Sutterellaceae	-0.00390432	0.0084692	0.64491	922	0.94512
metab_100001540	glutamine_degradant*		Partially Characterized Molecules	Partially Characterized Molecules	order.Methanobacteriales	0.0109369	0.02372	0.644851	922	0.94512
metab_100001594	beta-hydroxyisovaleroylcarnitine		Amino Acid	Leucine, Isoleucine and Valine Metabolism	Species.parvulum	-0.0125063	0.0271296	0.644922	922	0.94512
metab_100001611	3beta,7alpha-dihydroxy-5-cholestenoate		Lipid	Sterol	genus.Dorea	0.00528735	0.0114677	0.644866	922	0.94512
metab_100001668	1-ribosyl-imidazoleacetate*		Amino Acid	Histidine Metabolism	phylum.Proteobacteria	-0.00433022	0.00939106	0.64484	922	0.94512
metab_100001757	thymol sulfate		Xenobiotics	Food Component/Plant	genus..Eubacterium..ruminantium.group	-0.00905453	0.0196409	0.644909	922	0.94512
metab_100002466	cysteinylglycine disulfide*		Amino Acid	Glutathione Metabolism	genus.Dialister	-0.00255197	0.005536	0.644928	922	0.94512
metab_100002761	androsterone glucuronide		Lipid	Androgenic Steroids	order.DTU014	-0.0181685	0.0394064	0.644873	922	0.94512
metab_100003000	1-(1-enyl-palmitoyl)-GPE (P-16:0)*		Lipid	Lysoplasmalogen	genus.Lactobacillus	0.00304782	0.00661015	0.644853	922	0.94512
metab_100003641	valylglycine		Peptide	Dipeptide	order.Synergistales	0.0089385	0.0193883	0.644894	922	0.94512
metab_100004089	2-hydroxydecanoate		Lipid	Fatty Acid, Monohydroxy	genus.Mogibacterium	-0.00721847	0.0156577	0.6449	922	0.94512
metab_100005850	3-methylglutarylcarnitine (2)		Amino Acid	Leucine, Isoleucine and Valine Metabolism	genus.Ligilactobacillus	0.00715282	0.0155143	0.644879	922	0.94512
metab_100008985	1-palmitoyl-2-dihomo-linolenoyl-GPC (16:0/20:3n3 or 6)*		Lipid	Phosphatidylcholine (PC)	genus.Ligilactobacillus	-0.0035057	0.00760377	0.644877	922	0.94512
metab_100009066	1-palmitoyl-2-oleoyl-GPI (16:0/18:1)*		Lipid	Phosphatidylinositol (PI)	order.Christensenellales	0.00588688	0.0127695	0.644903	922	0.94512
metab_100009227	1-linoleoyl-GPG (18:2)*		Lipid	Lysophospholipid	genus.UBA1819	-0.00342088	0.00741955	0.644866	922	0.94512
metab_100009246	2-methylserine		Amino Acid	Glycine, Serine and Threonine Metabolism	order.Lactobacillales	0.00363642	0.00788697	0.644864	922	0.94512
metab_100010941	linoleoyl-linoleoyl-glycerol (18:2/18:2) [1]*		Lipid	Diacylglycerol	Species.inulinivorans	-0.00466645	0.0101219	0.644894	922	0.94512
metab_100010949	stearoyl-arachidonoyl-glycerol (18:0/20:4) [1]*		Lipid	Diacylglycerol	family.Flavobacteriaceae	-0.00925057	0.020066	0.644907	922	0.94512
metab_100010949	stearoyl-arachidonoyl-glycerol (18:0/20:4) [1]*		Lipid	Diacylglycerol	Species.mayombei	-0.0142593	0.0309319	0.644919	922	0.94512
metab_100015632	N-stearoyl-sphingadienine (d18:2/18:0)*		Lipid	Ceramides	genus.Lachnospiraceae.UCG.010	0.00387136	0.00839792	0.644918	922	0.94512
metab_100015735	ceramide (d18:1/14:0, d16:1/16:0)*		Lipid	Ceramides	Species.funiformis	0.00852458	0.0184902	0.644887	922	0.94512
metab_100015787	sphingomyelin (d18:1/19:0, d19:1/18:0)*		Lipid	Sphingomyelins	Species.nordii	-0.0141195	0.0306299	0.644931	922	0.94512
metab_100015882	glycosyl ceramide (d18:1/20:0, d16:1/22:0)*		Lipid	Hexosylceramides (HCER)	phylum.Verrucomicrobiota	0.00305344	0.00662328	0.644899	922	0.94512
metab_100020217	N,N,N-trimethyl-alanylproline betaine (TMAP)		Amino Acid	Urea cycle; Arginine and Proline Metabolism	Species.intestinalis.2	0.00637237	0.0138225	0.6449	922	0.94512
metab_100021530	S-carboxyethylcysteine		Amino Acid	Methionine, Cysteine, SAM and Taurine Metabolism	Species.lenta	-0.00906796	0.0196659	0.64484	922	0.94512
metab_100021784	4-chlorobenzoic acid		Xenobiotics	Chemical	genus.Prevotellaceae.NK3B31.group	-0.00174369	0.00378225	0.644897	922	0.94512
metab_1024	pantothenate		Cofactors and Vitamins	Pantothenate and CoA Metabolism	Species.sobrinus	0.00945612	0.0205122	0.644912	922	0.94512
metab_1052	glycerate		Carbohydrate	Glycolysis, Gluconeogenesis, and Pyruvate Metabolism	Species.omnicolens	0.0161343	0.0349944	0.644874	922	0.94512
metab_1102	gamma-glutamyltyrosine		Peptide	Gamma-glutamyl Amino Acid	order.Bacillales	-0.013148	0.0285221	0.64493	922	0.94512
metab_1128	2-aminobutyrate		Amino Acid	Glutathione Metabolism	genus.GCA.900066575	0.00329278	0.00714311	0.644931	922	0.94512
metab_1526	1-palmitoyl-2-oleoyl-GPE (16:0/18:1)		Lipid	Phosphatidylethanolamine (PE)	family.Barnesiellaceae	0.00480447	0.0104205	0.644869	922	0.94512
metab_1537	1-palmitoyl-2-linoleoyl-GPC (16:0/18:2)		Lipid	Phosphatidylcholine (PC)	genus.Lachnospira	-0.00177056	0.00384011	0.64486	922	0.94512
metab_179	9,10-DiHOME		Lipid	Fatty Acid, Dihydroxy	genus.Anaerofustis	0.0107596	0.0233399	0.644916	922	0.94512
metab_229	arachidonate (20:4n6)		Lipid	Long Chain Polyunsaturated Fatty Acid (n3 and n6)	family.Atopobiaceae	-0.00831986	0.0180452	0.644871	922	0.94512
metab_231	arginine		Amino Acid	Urea cycle; Arginine and Proline Metabolism	genus.Lachnospiraceae.UCG.007	0.00822289	0.0178347	0.644867	922	0.94512
metab_355	histidine		Amino Acid	Histidine Metabolism	Species.faecis.1	0.00544974	0.0118205	0.644881	922	0.94512
metab_881	cytosine		Nucleotide	Pyrimidine Metabolism, Cytidine containing	Species.jalaludinii	-0.0105393	0.0228616	0.644907	922	0.94512
metab_999911444	X - 11444		NA	NA	class.Clostridia	0.0157394	0.0341406	0.6449	922	0.94512
metab_999912740	X - 12740		NA	NA	order.Bifidobacteriales	0.0105394	0.0228586	0.644862	922	0.94512
metab_999912740	X - 12740		NA	NA	Species.finegoldii.1	0.0181942	0.0394694	0.644933	922	0.94512
metab_999912851	X - 12851		NA	NA	family.Methanobacteriaceae	0.0223439	0.048462	0.644869	922	0.94512
metab_999914939	X - 14939		NA	NA	Species.intestinihominis	0.00900629	0.0195374	0.644929	922	0.94512
metab_999923655	X - 23655		NA	NA	order.Eubacteriales	-0.0126172	0.0273694	0.644913	922	0.94512
metab_999924811	X - 24811		NA	NA	Species.massiliensis	0.00720345	0.0156229	0.644853	922	0.94512
metab_100020833	2-ketocaprylate		Amino Acid	Leucine, Isoleucine and Valine Metabolism	Species.wadsworthensis	0.00468048	0.0101537	0.644938	922	0.945125
metab_100001604	hydroquinone sulfate		Xenobiotics	Drug - Topical Agents	Species.butyriciproducens	-0.0168842	0.0366301	0.644955	922	0.945126
metab_100003397	trimethylamine N-oxide		Lipid	Phospholipid Metabolism	Species.tanakaei	-0.0183521	0.0398135	0.644946	922	0.945126
metab_100006105	4-methylguaiacol sulfate		Xenobiotics	Benzoate Metabolism	genus.Ligilactobacillus	-0.0112766	0.0244639	0.644946	922	0.945126
metab_100008991	1-palmitoyl-2-docosahexaenoyl-GPE (16:0/22:6)*		Lipid	Phosphatidylethanolamine (PE)	family.Desulfovibrionaceae	0.0045559	0.00988407	0.644959	922	0.945126
metab_100021784	4-chlorobenzoic acid		Xenobiotics	Chemical	genus.Rikenellaceae.RC9.gut.group	-0.00376566	0.0081697	0.644961	922	0.945126
metab_250	biliverdin		Cofactors and Vitamins	Hemoglobin and Porphyrin Metabolism	class.Vampirivibrionia	0.00602479	0.0130703	0.644944	922	0.945126
metab_999912101	X - 12101		NA	NA	genus.HT002	-0.0211727	0.0459341	0.644956	922	0.945126
metab_999917676	X - 17676		NA	NA	genus.Slackia	-0.00537646	0.0116642	0.644957	922	0.945126
metab_999923739	X - 23739		NA	NA	family.Sutterellaceae	-0.00266454	0.00578077	0.64496	922	0.945126
metab_999924811	X - 24811		NA	NA	genus..Ruminococcus..gauvreauii.group	0.00484275	0.0105064	0.64496	922	0.945126
metab_999925343	X - 25343		NA	NA	genus..Eubacterium..brachy.group	-0.00608293	0.0131971	0.644962	922	0.945126
metab_100009054	palmitoleoyl-oleoyl-glycerol (16:1/18:1) [2]*		Lipid	Diacylglycerol	order.DTU014	0.0172868	0.0375045	0.644964	922	0.945128
metab_100001657	glycolithocholate sulfate*		Lipid	Secondary Bile Acid Metabolism	genus.Monoglobus	-0.00924157	0.020051	0.64498	922	0.945128
metab_100002028	androstenediol (3beta,17beta) monosulfate (1)		Lipid	Androgenic Steroids	genus.Allisonella	-0.0115841	0.0251342	0.644991	922	0.945128
metab_100003686	N-palmitoylglycine		Lipid	Fatty Acid Metabolism (Acyl Glycine)	Species.paraputrificum	0.00603919	0.0131027	0.644973	922	0.945128
metab_100004088	retinal		Cofactors and Vitamins	Vitamin A Metabolism	genus.Eubacterium	-0.00767508	0.016652	0.644976	922	0.945128
metab_100006726	linoleoyl ethanolamide		Lipid	Endocannabinoid	class.Actinobacteria	-0.00346719	0.00752266	0.644983	922	0.945128
metab_100010955	perfluorooctanesulfonate (PFOS)		Xenobiotics	Chemical	genus.Senegalimassilia	-0.00526964	0.0114332	0.64498	922	0.945128
metab_100020427	1-carboxyethylisoleucine	N-lactoyl isoleucine	Amino Acid	Leucine, Isoleucine and Valine Metabolism	genus.Catenisphaera	-0.00751759	0.0163105	0.644979	922	0.945128
metab_1134	urate		Nucleotide	Purine Metabolism, (Hypo)Xanthine/Inosine containing	genus.Atopobium	0.00793096	0.0172074	0.64498	922	0.945128
metab_1162	N-acetylneuraminate		Carbohydrate	Aminosugar Metabolism	Species.funiformis	-0.00788612	0.0171106	0.644989	922	0.945128
metab_229	arachidonate (20:4n6)		Lipid	Long Chain Polyunsaturated Fatty Acid (n3 and n6)	Species.histaminiformans	-0.0157782	0.0342333	0.644981	922	0.945128
metab_331	gamma-glutamylglutamate		Peptide	Gamma-glutamyl Amino Acid	genus.Latilactobacillus	0.00570083	0.012369	0.644985	922	0.945128
metab_888	caprate (10:0)		Lipid	Medium Chain Fatty Acid	Species.massiliensis	0.00491488	0.0106632	0.644969	922	0.945128
metab_999924337	X - 24337		NA	NA	phylum.Proteobacteria	-0.00419497	0.00910185	0.644989	922	0.945128
metab_100002989	oleoyl-linoleoyl-glycerol (18:1/18:2) [1]		Lipid	Diacylglycerol	genus.Lachnoclostridium	0.00550074	0.0119354	0.644999	922	0.945134
metab_999913431	X - 13431		NA	NA	Species.massiliensis.7	-0.0132821	0.0288192	0.644999	922	0.945134
metab_100002367	2R,3R-dihydroxybutyrate		Lipid	Fatty Acid, Dihydroxy	Species.vulgatus	-0.00283257	0.00614614	0.645005	922	0.945139
metab_100000802	acetylcarnitine (C2)		Lipid	Fatty Acid Metabolism (Acyl Carnitine, Short Chain)	genus.Senegalimassilia	-0.00342899	0.00744093	0.645035	922	0.945139
metab_100001121	pyridoxate		Cofactors and Vitamins	Vitamin B6 Metabolism	genus.Lachnospiraceae.AC2044.group	-0.00624229	0.0135459	0.645036	922	0.945139
metab_100001485	gamma-glutamylisoleucine*		Peptide	Gamma-glutamyl Amino Acid	genus.Catenibacterium	0.0033594	0.00728959	0.64502	922	0.945139
metab_100001579	2-hydroxypalmitate		Lipid	Fatty Acid, Monohydroxy	Species.intestinalis.1	-0.00392438	0.00851584	0.645031	922	0.945139
metab_100001989	glycocholenate sulfate*		Lipid	Secondary Bile Acid Metabolism	class.Gammaproteobacteria	-0.00376667	0.00817304	0.645008	922	0.945139
metab_100004046	N-acetylcarnosine		Amino Acid	Histidine Metabolism	genus.Butyrivibrio	-0.00380394	0.00825463	0.645037	922	0.945139
metab_100005402	11-ketoetiocholanolone glucuronide		Lipid	Androgenic Steroids	genus.DTU089	0.00476405	0.0103376	0.645022	922	0.945139
metab_100006726	linoleoyl ethanolamide		Lipid	Endocannabinoid	Species.caccae	0.00337396	0.00732128	0.645024	922	0.945139
metab_100009329	ascorbic acid 2-sulfate		Cofactors and Vitamins	Ascorbate and Aldarate Metabolism	genus.Solobacterium	-0.00750728	0.0162906	0.64503	922	0.945139
metab_100020254	glycine conjugate of C10H14O2 (1)*		Partially Characterized Molecules	Partially Characterized Molecules	genus.Family.XIII.UCG.001	-0.00537245	0.0116581	0.645031	922	0.945139
metab_100021162	palmitoyl-sphingosine-phosphoethanolamine (d18:1/16:0)		Lipid	Ceramide PEs	genus.Parasutterella	-0.00221419	0.0048047	0.645027	922	0.945139
metab_1004	xanthine		Nucleotide	Purine Metabolism, (Hypo)Xanthine/Inosine containing	Species.xylaniphila	-0.0119392	0.0259077	0.645029	922	0.945139
metab_111	3-hydroxyisobutyrate		Amino Acid	Leucine, Isoleucine and Valine Metabolism	family.Flavobacteriaceae	-0.00874223	0.0189709	0.645038	922	0.945139
metab_827	cytidine		Nucleotide	Pyrimidine Metabolism, Cytidine containing	Species.prausnitzii	0.00590013	0.0128029	0.645023	922	0.945139
metab_999924344	X - 24344		NA	NA	Species.massiliensis	-0.00878489	0.0190621	0.645015	922	0.945139
metab_999925936	X - 25936		NA	NA	family.Saccharimonadaceae	0.00703072	0.0152559	0.645017	922	0.945139
metab_999923644	X - 23644		NA	NA	Species.angulatum	-0.032919	0.0714357	0.645041	922	0.945141
metab_100002488	isoursodeoxycholate		Lipid	Secondary Bile Acid Metabolism	order.Rhodospirillales	-0.00905391	0.0196476	0.645044	922	0.945142
metab_100001073	androsterone sulfate		Lipid	Androgenic Steroids	Species.stercoris.1	0.00660137	0.0143259	0.645054	922	0.945145
metab_100020536	4-ethylcatechol sulfate		Xenobiotics	Benzoate Metabolism	order.Bifidobacteriales	-0.00594299	0.0128971	0.645054	922	0.945145
metab_477	pristanate		Lipid	Fatty Acid, Branched	Species.pectinilyticus	-0.00681615	0.0147918	0.645051	922	0.945145
metab_504	serotonin		Amino Acid	Tryptophan Metabolism	genus.Anaerostipes	0.00964647	0.0209341	0.645054	922	0.945145
metab_100001579	2-hydroxypalmitate		Lipid	Fatty Acid, Monohydroxy	Species.faecis	-0.00369983	0.00802944	0.645067	922	0.945146
metab_100001733	hexanoylglutamine		Lipid	Fatty Acid Metabolism (Acyl Glutamine)	Species.salivarius	0.0138705	0.0301024	0.645071	922	0.945146
metab_100004227	2-aminooctanoate		Lipid	Fatty Acid, Amino	genus.Lachnospiraceae.UCG.009	-0.0116417	0.0252651	0.645069	922	0.945146
metab_100006171	eugenol sulfate		Xenobiotics	Food Component/Plant	genus..Bacteroides..pectinophilus.group	0.0180744	0.039225	0.645064	922	0.945146
metab_1539	1-palmitoyl-2-oleoyl-GPC (16:0/18:1)		Lipid	Phosphatidylcholine (PC)	genus.Lachnospiraceae.UCG.003	-0.00419448	0.0091031	0.645073	922	0.945146
metab_197	S-adenosylhomocysteine (SAH)		Amino Acid	Methionine, Cysteine, SAM and Taurine Metabolism	family.Erysipelatoclostridiaceae	0.0024277	0.00526875	0.645073	922	0.945146
metab_35	S-1-pyrroline-5-carboxylate		Amino Acid	Glutamate Metabolism	Species.wadsworthia	-0.00394709	0.00856585	0.645059	922	0.945146
metab_827	cytidine		Nucleotide	Pyrimidine Metabolism, Cytidine containing	genus.Clostridium.sensu.stricto.1	-0.00362387	0.00786466	0.64507	922	0.945146
metab_999912100	X - 12100		NA	NA	genus..Eubacterium..brachy.group	-0.00422998	0.00918013	0.645072	922	0.945146
metab_100001615	octadecanedioate (C18-DC)		Lipid	Fatty Acid, Dicarboxylate	genus.Phascolarctobacterium	-0.00278317	0.00604032	0.64508	922	0.945152
metab_999913844	X - 13844		NA	NA	Species.salyersiae	0.013215	0.028681	0.645084	922	0.945156
metab_100001409	N1-methylinosine		Nucleotide	Purine Metabolism, (Hypo)Xanthine/Inosine containing	Species.equolifaciens	0.00574225	0.0124627	0.645088	922	0.945156
metab_100006314	sphingomyelin (d17:1/16:0, d18:1/15:0, d16:1/17:0)*		Lipid	Sphingomyelins	Species.hydrogenotrophica	-0.00723254	0.0156972	0.645087	922	0.945156
metab_999917654	X - 17654		NA	NA	Species.formigenes	-0.0122445	0.0265753	0.645092	922	0.945158
metab_100000445	theobromine		Xenobiotics	Xanthine Metabolism	Species.cateniformis	-0.0144194	0.0312965	0.645102	922	0.94516
metab_100000551	4-methyl-2-oxopentanoate		Amino Acid	Leucine, Isoleucine and Valine Metabolism	family.Defluviitaleaceae	0.00359973	0.00781361	0.645126	922	0.94516
metab_100000773	3-hydroxyoctanoate		Lipid	Fatty Acid, Monohydroxy	Species.merdae	0.00329975	0.00716302	0.645152	922	0.94516
metab_100001108	3-methylxanthine		Xenobiotics	Xanthine Metabolism	family.Coriobacteriaceae	-0.00771403	0.0167427	0.645098	922	0.94516
metab_100001851	N-acetylserine		Amino Acid	Glycine, Serine and Threonine Metabolism	Species.urinimassiliense	-0.0127689	0.0277183	0.64515	922	0.94516
metab_100001869	1-stearoyl-2-arachidonoyl-GPC (18:0/20:4)		Lipid	Phosphatidylcholine (PC)	Species.massiliensis.6	0.0098495	0.0213819	0.645164	922	0.94516
metab_100002227	4-cholesten-3-one		Lipid	Sterol	Species.plebeius	-0.00304259	0.00660452	0.645138	922	0.94516
metab_100002875	1-(1-enyl-palmitoyl)-GPC (P-16:0)*		Lipid	Lysoplasmalogen	phylum.Actinobacteriota	0.00505628	0.0109745	0.645106	922	0.94516
metab_100005384	O-sulfo-L-tyrosine		Xenobiotics	Chemical	Species.dentium	0.00681165	0.0147868	0.645158	922	0.94516
metab_100009181	1-stearoyl-2-oleoyl-GPI (18:0/18:1)*		Lipid	Phosphatidylinositol (PI)	family.UCG.011	0.00972885	0.0211199	0.645163	922	0.94516
metab_100009227	1-linoleoyl-GPG (18:2)*		Lipid	Lysophospholipid	Species.massiliensis.1	0.00272189	0.00590857	0.64515	922	0.94516
metab_100010930	palmitoleoyl-linoleoyl-glycerol (16:1/18:2) [1]*		Lipid	Diacylglycerol	order.Coriobacteriales	0.00663297	0.0143992	0.645164	922	0.94516
metab_100010950	stearoyl-arachidonoyl-glycerol (18:0/20:4) [2]*		Lipid	Diacylglycerol	genus.Enterorhabdus	-0.00550045	0.0119401	0.645147	922	0.94516
metab_100015618	palmitoyl-docosahexaenoyl-glycerol (16:0/22:6) [1]*		Lipid	Diacylglycerol	Species.filiformis	-0.0120069	0.0260652	0.645163	922	0.94516
metab_100015755	ceramide (d18:1/20:0, d16:1/22:0, d20:1/18:0)*		Lipid	Ceramides	Species.callidus	0.00441734	0.00958862	0.645136	922	0.94516
metab_100015786	sphingomyelin (d18:0/20:0, d16:0/22:0)*		Lipid	Dihydrosphingomyelins	genus.Actinomyces	-0.0126123	0.0273757	0.645118	922	0.94516
metab_100015792	sphingomyelin (d18:1/25:0, d19:0/24:1, d20:1/23:0, d19:1/24:0)*		Lipid	Sphingomyelins	phylum.Verrucomicrobiota	0.00415697	0.00902284	0.645115	922	0.94516
metab_100015837	arachidonoylcarnitine (C20:4)		Lipid	Fatty Acid Metabolism (Acyl Carnitine, Polyunsaturated)	genus.DTU089	-0.0035478	0.00770104	0.645133	922	0.94516
metab_100019978	octadecenedioate (C18:1-DC)		Lipid	Fatty Acid, Dicarboxylate	genus.Intestinimonas	0.00414795	0.00900398	0.645141	922	0.94516
metab_1082	N-acetylleucine		Amino Acid	Leucine, Isoleucine and Valine Metabolism	Species.invisus	0.00229939	0.00499098	0.645119	922	0.94516
metab_252	succinate		Energy	TCA Cycle	Species.filiformis	0.0057582	0.0124996	0.645147	922	0.94516
metab_409	malate		Energy	TCA Cycle	family.UCG.011	-0.00533929	0.011589	0.645111	922	0.94516
metab_409	malate		Energy	TCA Cycle	family.Hungateiclostridiaceae	0.00778937	0.0169086	0.645144	922	0.94516
metab_409	malate		Energy	TCA Cycle	genus.Anaerofustis	-0.0069242	0.015031	0.645153	922	0.94516
metab_415	methionine		Amino Acid	Methionine, Cysteine, SAM and Taurine Metabolism	Species.xylaniphila	0.0059454	0.0129055	0.645137	922	0.94516
metab_535	uridine		Nucleotide	Pyrimidine Metabolism, Uracil containing	genus.CAG.352	0.00129269	0.00280567	0.645095	922	0.94516
metab_537	trans-urocanate		Amino Acid	Histidine Metabolism	family..Clostridium..methylpentosum.group	-0.00657779	0.0142772	0.645112	922	0.94516
metab_564	threonine		Amino Acid	Glycine, Serine and Threonine Metabolism	genus.Ruminiclostridium	0.00782418	0.0169842	0.645145	922	0.94516
metab_572	glucose		Carbohydrate	Glycolysis, Gluconeogenesis, and Pyruvate Metabolism	family.Bifidobacteriaceae	-0.00189854	0.00412145	0.645163	922	0.94516
metab_98	kynurenate		Amino Acid	Tryptophan Metabolism	Species.coprophilus	0.00589083	0.0127859	0.645106	922	0.94516
metab_999910458	X - 10458		NA	NA	Species.butyriciproducens	0.00857987	0.0186234	0.645123	922	0.94516
metab_999912844	X - 12844		NA	NA	genus.Mitsuokella	-0.00696693	0.0151234	0.645146	922	0.94516
metab_999921319	X - 21319		NA	NA	Species.ovatus	0.00539514	0.011711	0.645134	922	0.94516
metab_999922771	X - 22771		NA	NA	Species.paraputrificum	0.00803316	0.0174361	0.645112	922	0.94516
metab_999922776	X - 22776		NA	NA	genus.Anaerotruncus	-0.0041496	0.00900671	0.64511	922	0.94516
metab_100000708	isovalerate (i5:0)		Amino Acid	Leucine, Isoleucine and Valine Metabolism	Species.inulinivorans	0.00217202	0.00471536	0.645179	922	0.945163
metab_100004329	sphingomyelin (d18:2/16:0, d18:1/16:1)*		Lipid	Sphingomyelins	Species.bacterium.1	-0.00221236	0.00480287	0.645175	922	0.945163
metab_100005864	methyl glucopyranoside (alpha + beta)		Xenobiotics	Food Component/Plant	genus.Family.XIII.UCG.001	-0.00766997	0.016651	0.645176	922	0.945163
metab_100010916	palmitoyl-oleoyl-glycerol (16:0/18:1) [1]*		Lipid	Diacylglycerol	Species.filiformis	0.0120753	0.026215	0.645179	922	0.945163
metab_1242	N1-methyladenosine		Nucleotide	Purine Metabolism, Adenine containing	genus.Dialister	-0.00228215	0.00495433	0.645171	922	0.945163
metab_503	serine		Amino Acid	Glycine, Serine and Threonine Metabolism	Species.succinatiphilus	-0.00885618	0.0192261	0.645174	922	0.945163
metab_999912100	X - 12100		NA	NA	genus.Sellimonas	-0.00340284	0.00738755	0.645185	922	0.945169
metab_100000015	xanthurenate		Amino Acid	Tryptophan Metabolism	genus.Veillonella	0.005305	0.0115174	0.645192	922	0.94517
metab_275	creatinine		Amino Acid	Creatine Metabolism	genus.TM7x	-0.00368415	0.00799836	0.645189	922	0.94517
metab_803	mannose		Carbohydrate	Fructose, Mannose and Galactose Metabolism	order.Opitutales	-0.0126004	0.027356	0.645192	922	0.94517
metab_999913684	X - 13684		NA	NA	genus.Solobacterium	-0.00855294	0.0185689	0.645194	922	0.94517
metab_100001006	N-acetylglycine		Amino Acid	Glycine, Serine and Threonine Metabolism	genus.Phocea	-0.0103928	0.0225634	0.645197	922	0.945171
metab_100004295	2-piperidinone		Xenobiotics	Food Component/Plant	genus.Lachnospiraceae.UCG.010	-0.00732522	0.0159041	0.645208	922	0.945172
metab_100020204	N-acetyl-2-aminooctanoate*		Lipid	Fatty Acid, Amino	order.Bifidobacteriales	0.00379001	0.00822871	0.64521	922	0.945172
metab_1025	pipecolate		Amino Acid	Lysine Metabolism	class.Desulfovibrionia	-0.0055923	0.0121417	0.645207	922	0.945172
metab_244	beta-alanine		Nucleotide	Pyrimidine Metabolism, Uracil containing	Species.ndongoniae	0.00822419	0.0178558	0.645206	922	0.945172
metab_340	glycine		Amino Acid	Glycine, Serine and Threonine Metabolism	phylum.Cyanobacteria	-0.00423226	0.00918886	0.645208	922	0.945172
metab_999912112	X - 12112		NA	NA	genus..Eubacterium..xylanophilum.group	-0.00768129	0.0166772	0.645209	922	0.945172
metab_100004182	3b-hydroxy-5-cholenoic acid		Lipid	Secondary Bile Acid Metabolism	genus.Methanobrevibacter	-0.00799835	0.0173662	0.645221	922	0.945182
metab_100005834	9-hydroxystearate		Lipid	Fatty Acid, Monohydroxy	genus.Oscillibacter	-0.00463908	0.0100725	0.645221	922	0.945182
metab_999912100	X - 12100		NA	NA	genus.Family.XIII.UCG.001	-0.00299879	0.00651115	0.645225	922	0.945186
metab_100020371	N,N-dimethylalanine		Amino Acid	Alanine and Aspartate Metabolism	Species.indistinctus	-0.00927532	0.0201394	0.64523	922	0.94519
metab_100002953	16-hydroxypalmitate		Lipid	Fatty Acid, Monohydroxy	genus.Rothia	0.0110422	0.0239769	0.645245	922	0.945202
metab_100008999	1-(1-enyl-stearoyl)-2-arachidonoyl-GPE (P-18:0/20:4)*		Lipid	Plasmalogen	genus.Bacteroides	-0.00577453	0.0125387	0.645245	922	0.945202
metab_100015790	sphingomyelin (d18:2/21:0, d16:2/23:0)*		Lipid	Sphingomyelins	genus.Catenisphaera	-0.00732325	0.0159018	0.645248	922	0.945202
metab_55	1-methylnicotinamide		Cofactors and Vitamins	Nicotinate and Nicotinamide Metabolism	Species.dispar	0.00752201	0.0163334	0.645248	922	0.945202
metab_999924475	X - 24475		NA	NA	Species.shahii	0.00843269	0.0183105	0.645242	922	0.945202
metab_100002129	pregnenolone sulfate		Lipid	Pregnenolone Steroids	Species.jalaludinii	0.0102203	0.022193	0.645258	922	0.945206
metab_100002544	4-hydroxyglutamate		Amino Acid	Glutamate Metabolism	genus.Olsenella	0.00892056	0.0193706	0.645256	922	0.945206
metab_999917690	X - 17690		NA	NA	class.Methanobacteria	-0.023425	0.050866	0.645254	922	0.945206
metab_100004635	methionine sulfone		Amino Acid	Methionine, Cysteine, SAM and Taurine Metabolism	genus.Holdemania	-0.00623318	0.0135355	0.645265	922	0.945211
metab_100015618	palmitoyl-docosahexaenoyl-glycerol (16:0/22:6) [1]*		Lipid	Diacylglycerol	Species.clarus	-0.00789648	0.0171473	0.645264	922	0.945211
metab_100019978	octadecenedioate (C18:1-DC)		Lipid	Fatty Acid, Dicarboxylate	Species.urinimassiliense	-0.0188161	0.0408597	0.645267	922	0.945211
metab_999913507	X - 13507		NA	NA	Species.massiliensis.9	0.0193259	0.0419672	0.64527	922	0.945212
metab_999921383	X - 21383		NA	NA	genus.Anaerofustis	-0.0140974	0.0306134	0.645272	922	0.945212
metab_533	urea		Amino Acid	Urea cycle; Arginine and Proline Metabolism	Species.massiliensis.9	-0.010442	0.0226757	0.645276	922	0.945214
metab_999923587	X - 23587		NA	NA	order.Enterobacterales	0.00491956	0.0106833	0.645278	922	0.945214
metab_100001300	alpha-hydroxyisovalerate		Amino Acid	Leucine, Isoleucine and Valine Metabolism	genus.Cloacibacillus	-0.0102933	0.0223544	0.6453	922	0.945218
metab_100001502	gamma-glutamyl-2-aminobutyrate		Peptide	Gamma-glutamyl Amino Acid	Species.putredinis	0.00250286	0.00543558	0.6453	922	0.945218
metab_100002113	cysteine sulfinic acid		Amino Acid	Methionine, Cysteine, SAM and Taurine Metabolism	genus.Leuconostoc	-0.0107096	0.0232588	0.645302	922	0.945218
metab_100009038	myristoyl dihydrosphingomyelin (d18:0/14:0)*		Lipid	Dihydrosphingomyelins	genus.Candidatus.Soleaferrea	0.00604873	0.0131361	0.645294	922	0.945218
metab_100010916	palmitoyl-oleoyl-glycerol (16:0/18:1) [1]*		Lipid	Diacylglycerol	Species.tayi	-0.0108117	0.0234794	0.645287	922	0.945218
metab_100010941	linoleoyl-linoleoyl-glycerol (18:2/18:2) [1]*		Lipid	Diacylglycerol	genus.CAG.56	0.00477511	0.0103703	0.645297	922	0.945218
metab_100015967	carotene diol (2)		Cofactors and Vitamins	Vitamin A Metabolism	Species.tertium	-0.0144603	0.0314043	0.645301	922	0.945218
metab_100020205	hydroxyasparagine**		Amino Acid	Alanine and Aspartate Metabolism	family.Barnesiellaceae	-0.00329539	0.00715652	0.645289	922	0.945218
metab_999912410	X - 12410		NA	NA	family.Coriobacteriaceae	-0.00557688	0.0121113	0.645292	922	0.945218
metab_999913431	X - 13431		NA	NA	Species.timonensis	-0.0185112	0.0402	0.645286	922	0.945218
metab_999925828	X - 25828		NA	NA	Species.comes	-0.00194866	0.00423203	0.645302	922	0.945218
metab_100000997	3-hydroxydecanoate		Lipid	Fatty Acid, Monohydroxy	genus.Barnesiella	0.00374562	0.00813496	0.645317	922	0.94523
metab_100001320	erythronate*		Carbohydrate	Aminosugar Metabolism	genus.Holdemania	-0.00460165	0.00999408	0.645315	922	0.94523
metab_62	12,13-DiHOME		Lipid	Fatty Acid, Dihydroxy	genus.Alistipes	-0.00447109	0.00971051	0.645314	922	0.94523
metab_100006642	glycodeoxycholate 3-sulfate		Lipid	Secondary Bile Acid Metabolism	Species.angulatum	0.0215585	0.0468229	0.645323	922	0.945237
metab_999925267	X - 25267		NA	NA	family.Barnesiellaceae	-0.00588476	0.0127814	0.645331	922	0.945244
metab_100003258	2-O-methylascorbic acid		Cofactors and Vitamins	Ascorbate and Aldarate Metabolism	Species.formigenes	0.00774765	0.0168277	0.645334	922	0.945246
metab_100000039	methionine sulfoxide		Amino Acid	Methionine, Cysteine, SAM and Taurine Metabolism	Species.senegalensis	-0.00487802	0.0105954	0.645348	922	0.945246
metab_100000467	3-indoxyl sulfate		Amino Acid	Tryptophan Metabolism	genus.Sanguibacteroides	0.0157913	0.0343024	0.645375	922	0.945246
metab_100000491	gamma-glutamylphenylalanine		Peptide	Gamma-glutamyl Amino Acid	family.Synergistaceae	0.00664405	0.0144362	0.64546	922	0.945246
metab_100000491	gamma-glutamylphenylalanine		Peptide	Gamma-glutamyl Amino Acid	genus.Defluviitaleaceae.UCG.011	-0.0032069	0.00696595	0.645365	922	0.945246
metab_100000802	acetylcarnitine (C2)		Lipid	Fatty Acid Metabolism (Acyl Carnitine, Short Chain)	genus.Bacteroides	0.00509894	0.0110763	0.645381	922	0.945246
metab_100001086	N-(2-furoyl)glycine		Xenobiotics	Food Component/Plant	genus.Fusicatenibacter	-0.00921224	0.0200146	0.645431	922	0.945246
metab_100001232	5-dodecenoate (12:1n7)		Lipid	Medium Chain Fatty Acid	Species.salivarius	0.011189	0.0243036	0.645352	922	0.945246
metab_100001251	decanoylcarnitine (C10)		Lipid	Fatty Acid Metabolism (Acyl Carnitine, Medium Chain)	genus.Holdemanella	-0.00372139	0.0080843	0.645397	922	0.945246
metab_100001320	erythronate*		Carbohydrate	Aminosugar Metabolism	genus.Haemophilus	0.00398508	0.00865752	0.645411	922	0.945246
metab_100001570	1-linoleoyl-GPE (18:2)*		Lipid	Lysophospholipid	genus.Fournierella	-0.00509261	0.0110651	0.645455	922	0.945246
metab_100001654	1-arachidonoyl-GPI (20:4)*		Lipid	Lysophospholipid	Species.magna	-0.0151488	0.032912	0.645426	922	0.945246
metab_100001734	N6-acetyllysine		Amino Acid	Lysine Metabolism	genus.Lactiplantibacillus	-0.00802951	0.0174444	0.64542	922	0.945246
metab_100001925	cyclo(leu-pro)		Peptide	Dipeptide	genus.Romboutsia	-0.00494799	0.0107492	0.645403	922	0.945246
metab_100002014	5alpha-pregnan-3beta,20alpha-diol monosulfate (2)		Lipid	Progestin Steroids	Species.johnsonii	-0.0112353	0.0244073	0.645396	922	0.945246
metab_100002196	13-HODE + 9-HODE		Lipid	Fatty Acid, Monohydroxy	genus.Alloscardovia	-0.0173758	0.0377517	0.645439	922	0.945246
metab_100002227	4-cholesten-3-one		Lipid	Sterol	genus..Ruminococcus..gauvreauii.group	-0.00240754	0.00523021	0.645403	922	0.945246
metab_100002613	pantoate		Cofactors and Vitamins	Pantothenate and CoA Metabolism	genus.Bifidobacterium	0.00277816	0.00603412	0.645336	922	0.945246
metab_100002679	gamma-carboxyglutamate		Amino Acid	Glutamate Metabolism	Species.evryensis	0.0112473	0.024432	0.645377	922	0.945246
metab_100003434	imidazole propionate		Amino Acid	Histidine Metabolism	genus.Megamonas	0.0103878	0.0225663	0.645395	922	0.945246
metab_100003434	imidazole propionate		Amino Acid	Histidine Metabolism	Species.intestini	-0.00894483	0.019435	0.645454	922	0.945246
metab_100004089	2-hydroxydecanoate		Lipid	Fatty Acid, Monohydroxy	Species.massiliensis.2	0.00596597	0.0129595	0.645374	922	0.945246
metab_100004111	4-methylcatechol sulfate		Xenobiotics	Benzoate Metabolism	Species.wadsworthia	-0.00963406	0.0209258	0.645348	922	0.945246
metab_100006129	vanillactate		Amino Acid	Tyrosine Metabolism	genus.Dielma	0.0144042	0.0312948	0.645431	922	0.945246
metab_100006295	sphingomyelin (d18:1/22:1, d18:2/22:0, d16:1/24:1)*		Lipid	Sphingomyelins	Species.porcorum	0.0096301	0.0209242	0.645459	922	0.945246
metab_100006379	C-glycosyltryptophan		Amino Acid	Tryptophan Metabolism	genus.Parasutterella	-0.00251231	0.00545751	0.645385	922	0.945246
metab_100008955	tricosanoyl sphingomyelin (d18:1/23:0)*		Lipid	Sphingomyelins	Species.urinimassiliense	-0.0134751	0.0292744	0.645413	922	0.945246
metab_100008998	gamma-tocopherol/beta-tocopherol		Cofactors and Vitamins	Tocopherol Metabolism	Species.formigenes	0.0131433	0.0285575	0.645457	922	0.945246
metab_100009160	1-(1-enyl-palmitoyl)-2-palmitoleoyl-GPC (P-16:0/16:1)*		Lipid	Plasmalogen	class.Lentisphaeria	-0.00861866	0.0187253	0.645437	922	0.945246
metab_100010936	oleoyl-arachidonoyl-glycerol (18:1/20:4) [1]*		Lipid	Diacylglycerol	genus..Ruminococcus..gauvreauii.group	0.00395859	0.00860086	0.645446	922	0.945246
metab_100010949	stearoyl-arachidonoyl-glycerol (18:0/20:4) [1]*		Lipid	Diacylglycerol	genus.Veillonella	-0.00565261	0.0122802	0.645413	922	0.945246
metab_100010955	perfluorooctanesulfonate (PFOS)		Xenobiotics	Chemical	Species.vulgatus	0.00400965	0.00871118	0.645422	922	0.945246
metab_100015755	ceramide (d18:1/20:0, d16:1/22:0, d20:1/18:0)*		Lipid	Ceramides	Species.eutactus	0.0027662	0.00600941	0.645405	922	0.945246
metab_100019968	lyxonate		Carbohydrate	Pentose Metabolism	genus.Mitsuokella	-0.00721217	0.0156707	0.645463	922	0.945246
metab_100019972	dodecenedioate (C12:1-DC)*		Lipid	Fatty Acid, Dicarboxylate	genus.Flavonifractor	-0.0044929	0.00976142	0.645434	922	0.945246
metab_100020427	1-carboxyethylisoleucine	N-lactoyl isoleucine	Amino Acid	Leucine, Isoleucine and Valine Metabolism	genus.Catenibacillus	0.00828034	0.0179869	0.645376	922	0.945246
metab_1104	methyl indole-3-acetate		Xenobiotics	Food Component/Plant	genus.Coprobacter	-0.00665248	0.0144539	0.645446	922	0.945246
metab_111	3-hydroxyisobutyrate		Amino Acid	Leucine, Isoleucine and Valine Metabolism	Species.succinatutens	0.00469935	0.0102094	0.645417	922	0.945246
metab_1135	ursodeoxycholate		Lipid	Secondary Bile Acid Metabolism	order.Desulfovibrionales	-0.00801481	0.0174083	0.64534	922	0.945246
metab_1162	N-acetylneuraminate		Carbohydrate	Aminosugar Metabolism	genus.Megamonas	-0.007471	0.0162277	0.645352	922	0.945246
metab_1224	cys-gly, oxidized		Amino Acid	Glutathione Metabolism	Species.ndongoniae	0.0122769	0.02667	0.645395	922	0.945246
metab_235	2-hydroxyphenylacetate		Amino Acid	Phenylalanine Metabolism	family.Marinifilaceae	-0.00440179	0.00956441	0.645467	922	0.945246
metab_241	phenylpyruvate		Amino Acid	Phenylalanine Metabolism	order.Oscillospirales	0.0109442	0.023778	0.645436	922	0.945246
metab_241	phenylpyruvate		Amino Acid	Phenylalanine Metabolism	genus.Howardella	-0.00268866	0.00584082	0.645398	922	0.945246
metab_381	2-aminoadipate		Amino Acid	Lysine Metabolism	Species.inops	-0.00293129	0.00636856	0.645431	922	0.945246
metab_407	lysine		Amino Acid	Lysine Metabolism	genus.Barnesiella	0.00269952	0.00586517	0.64544	922	0.945246
metab_565	tryptophan		Amino Acid	Tryptophan Metabolism	order.Coriobacteriales	0.00297071	0.0064528	0.645359	922	0.945246
metab_823	pyruvate		Carbohydrate	Glycolysis, Gluconeogenesis, and Pyruvate Metabolism	genus.Lachnospiraceae.AC2044.group	-0.00395275	0.00858869	0.645466	922	0.945246
metab_999911847	X - 11847		NA	NA	genus.Lachnospiraceae.UCG.004	-0.00984896	0.021396	0.645401	922	0.945246
metab_999912101	X - 12101		NA	NA	class.Desulfovibrionia	0.00531585	0.0115486	0.645411	922	0.945246
metab_999912101	X - 12101		NA	NA	family.Bacteroidaceae	-0.00772658	0.0167887	0.645467	922	0.945246
metab_999912798	X - 12798		NA	NA	genus..Eubacterium..eligens.group	-0.00446212	0.00969235	0.645359	922	0.945246
metab_999912822	X - 12822		NA	NA	family.Defluviitaleaceae	0.00598596	0.0130065	0.645466	922	0.945246
metab_999912830	X - 12830		NA	NA	genus..Clostridium..innocuum.group	-0.0152934	0.0332213	0.645378	922	0.945246
metab_999913553	X - 13553		NA	NA	genus.Veillonella	-0.00437695	0.00950993	0.645449	922	0.945246
metab_999913553	X - 13553		NA	NA	genus.Atopobium	-0.0121531	0.0264039	0.645431	922	0.945246
metab_999914939	X - 14939		NA	NA	genus.Enterobacter	-0.0150881	0.032774	0.645365	922	0.945246
metab_999916938	X - 16938		NA	NA	genus.Lactococcus	-0.00767982	0.0166821	0.645368	922	0.945246
metab_999921310	X - 21310		NA	NA	Species.longicatena	0.0020559	0.00446587	0.645372	922	0.945246
metab_999921319	X - 21319		NA	NA	genus.Acidaminococcus	0.00676573	0.0146966	0.64537	922	0.945246
metab_999922834	X - 22834		NA	NA	Species.faecium	0.00637811	0.0138538	0.645351	922	0.945246
metab_999923593	X - 23593		NA	NA	class.Negativicutes	-0.00320135	0.00695566	0.645448	922	0.945246
metab_999923780	X - 23780		NA	NA	order.Actinomycetales	0.0164037	0.0356418	0.645459	922	0.945246
metab_999924757	X - 24757		NA	NA	Species.eggerthii	0.00730041	0.0158616	0.645444	922	0.945246
metab_999925371	X - 25371		NA	NA	Species.vulgatus	-0.00245952	0.00534401	0.645457	922	0.945246
metab_999926107	X - 26107		NA	NA	genus.Mogibacterium	-0.00634868	0.0137943	0.645458	922	0.945246
metab_100015966	carotene diol (1)		Cofactors and Vitamins	Vitamin A Metabolism	class.Saccharimonadia	-0.00760811	0.0165314	0.64547	922	0.945248
metab_100001466	3-methylcytidine		Nucleotide	Pyrimidine Metabolism, Cytidine containing	Species.virosa	-0.00451952	0.00982063	0.64548	922	0.945259
metab_100010918	oleoyl-oleoyl-glycerol (18:1/18:1) [1]*		Lipid	Diacylglycerol	genus.Intestinibacter	0.00369386	0.00802668	0.645486	922	0.945266
metab_100000665	docosahexaenoate (DHA; 22:6n3)		Lipid	Long Chain Polyunsaturated Fatty Acid (n3 and n6)	genus.Mitsuokella	0.00955235	0.0207572	0.645489	922	0.945266
metab_100001605	catechol sulfate		Xenobiotics	Benzoate Metabolism	genus.Caproiciproducens	0.0107403	0.0233391	0.645496	922	0.945266
metab_100008999	1-(1-enyl-stearoyl)-2-arachidonoyl-GPE (P-18:0/20:4)*		Lipid	Plasmalogen	family.Anaerovoracaceae	-0.00659515	0.0143314	0.645493	922	0.945266
metab_100022127	tetrahydrocortisone glucuronide (5)		Lipid	Corticosteroids	family.Coriobacteriales.Incertae.Sedis	-0.00415339	0.00902546	0.645495	922	0.945266
metab_999923680	X - 23680		NA	NA	genus.UCG.003	-0.00455931	0.00990758	0.645497	922	0.945266
metab_100000708	isovalerate (i5:0)		Amino Acid	Leucine, Isoleucine and Valine Metabolism	Species.scindens	-0.0133247	0.0289594	0.645545	922	0.945269
metab_100001274	N-acetylthreonine		Amino Acid	Glycine, Serine and Threonine Metabolism	Species.vadensis	-0.0133847	0.0290884	0.645528	922	0.945269
metab_100001456	7-methylguanine		Nucleotide	Purine Metabolism, Guanine containing	Species.porcorum	0.00898517	0.0195265	0.64552	922	0.945269
metab_100001569	1-oleoyl-GPE (18:1)		Lipid	Lysophospholipid	Species.nordii	-0.0151121	0.0328444	0.645547	922	0.945269
metab_100001654	1-arachidonoyl-GPI (20:4)*		Lipid	Lysophospholipid	genus.Prevotellaceae.NK3B31.group	0.00526248	0.0114359	0.645505	922	0.945269
metab_100001977	beta-cryptoxanthin		Cofactors and Vitamins	Vitamin A Metabolism	phylum.Euryarchaeota	0.0161318	0.0350604	0.645548	922	0.945269
metab_100002028	androstenediol (3beta,17beta) monosulfate (1)		Lipid	Androgenic Steroids	family.Pasteurellaceae	0.00839209	0.0182373	0.645513	922	0.945269
metab_100002126	16a-hydroxy DHEA 3-sulfate		Lipid	Androgenic Steroids	genus.Slackia	0.00961338	0.020891	0.645508	922	0.945269
metab_100005384	O-sulfo-L-tyrosine		Xenobiotics	Chemical	family.Flavobacteriaceae	-0.00587415	0.0127669	0.645551	922	0.945269
metab_100005850	3-methylglutarylcarnitine (2)		Amino Acid	Leucine, Isoleucine and Valine Metabolism	family.Ethanoligenenaceae	0.0187304	0.040708	0.645546	922	0.945269
metab_100009160	1-(1-enyl-palmitoyl)-2-palmitoleoyl-GPC (P-16:0/16:1)*		Lipid	Plasmalogen	genus.Christensenella	0.00716354	0.0155689	0.645544	922	0.945269
metab_100009275	methylsuccinoylcarnitine		Amino Acid	Leucine, Isoleucine and Valine Metabolism	genus.Bacteroides	-0.0068556	0.0148985	0.645518	922	0.945269
metab_100010917	palmitoyl-oleoyl-glycerol (16:0/18:1) [2]*		Lipid	Diacylglycerol	Species.bicirculans	0.00422089	0.00917321	0.645534	922	0.945269
metab_100010942	linoleoyl-linoleoyl-glycerol (18:2/18:2) [2]*		Lipid	Diacylglycerol	order.Actinomycetales	-0.0170218	0.0369954	0.645552	922	0.945269
metab_100010942	linoleoyl-linoleoyl-glycerol (18:2/18:2) [2]*		Lipid	Diacylglycerol	Species.bacterium	-0.00477369	0.0103744	0.645528	922	0.945269
metab_100021709	branched-chain, straight-chain, or cyclopropyl 12:1 fatty acid*		Partially Characterized Molecules	Partially Characterized Molecules	genus.HT002	0.0212938	0.0462798	0.645549	922	0.945269
metab_100021784	4-chlorobenzoic acid		Xenobiotics	Chemical	Species.massiliensis.5	-0.00286189	0.00621946	0.645521	922	0.945269
metab_197	S-adenosylhomocysteine (SAH)		Amino Acid	Methionine, Cysteine, SAM and Taurine Metabolism	Species.intestinalis	0.00180359	0.00391987	0.645546	922	0.945269
metab_254	3-hydroxybutyrate (BHBA)		Lipid	Ketone Bodies	genus.Catenisphaera	-0.0120817	0.0262561	0.645521	922	0.945269
metab_409	malate		Energy	TCA Cycle	family.Oscillospiraceae	0.00574623	0.0124887	0.645548	922	0.945269
metab_439	stearate (18:0)		Lipid	Long Chain Saturated Fatty Acid	genus..Eubacterium..eligens.group	-0.00287223	0.00624163	0.645505	922	0.945269
metab_932	caprylate (8:0)		Lipid	Medium Chain Fatty Acid	genus.Parasutterella	-0.00341365	0.0074186	0.645523	922	0.945269
metab_999912462	X - 12462		NA	NA	Species.hydrogenotrophica	0.00910391	0.0197847	0.645521	922	0.945269
metab_999913553	X - 13553		NA	NA	Species.splanchnicus	-0.00331855	0.00721244	0.645547	922	0.945269
metab_999917325	X - 17325		NA	NA	Species.massiliensis.1	0.00660802	0.0143608	0.645527	922	0.945269
metab_999917354	X - 17354		NA	NA	genus.Lachnospiraceae.UCG.001	0.00692648	0.0150538	0.645546	922	0.945269
metab_100000580	1,5-anhydroglucitol (1,5-AG)		Carbohydrate	Glycolysis, Gluconeogenesis, and Pyruvate Metabolism	family.Victivallaceae	0.0100025	0.0217408	0.645572	922	0.945272
metab_100001006	N-acetylglycine		Amino Acid	Glycine, Serine and Threonine Metabolism	Species.funiformis	0.00929924	0.0202139	0.645599	922	0.945272
metab_100001277	10-nonadecenoate (19:1n9)		Lipid	Long Chain Monounsaturated Fatty Acid	Species.aerofaciens	-0.00479645	0.0104269	0.645623	922	0.945272
metab_100001300	alpha-hydroxyisovalerate		Amino Acid	Leucine, Isoleucine and Valine Metabolism	genus.Flavonifractor	0.00466968	0.0101505	0.645595	922	0.945272
metab_100001456	7-methylguanine		Nucleotide	Purine Metabolism, Guanine containing	genus..Ruminococcus..gauvreauii.group	-0.00230544	0.00501095	0.645571	922	0.945272
metab_100001570	1-linoleoyl-GPE (18:2)*		Lipid	Lysophospholipid	genus.Dielma	0.0172453	0.037486	0.645596	922	0.945272
metab_100001755	4-vinylphenol sulfate		Xenobiotics	Benzoate Metabolism	Species.mucilaginosa	-0.0338154	0.0735101	0.645622	922	0.945272
metab_100001806	o-cresol sulfate		Xenobiotics	Benzoate Metabolism	Species.colihominis	0.0202755	0.0440696	0.645572	922	0.945272
metab_100001990	taurocholenate sulfate*		Lipid	Secondary Bile Acid Metabolism	genus.Alloscardovia	0.0234548	0.0509789	0.645565	922	0.945272
metab_100002500	formiminoglutamate		Amino Acid	Histidine Metabolism	genus.Bilophila	-0.00564478	0.0122694	0.645579	922	0.945272
metab_100004328	sphingomyelin (d18:1/14:0, d16:1/16:0)*		Lipid	Sphingomyelins	Species.excrementihominis	-0.00426908	0.00928029	0.645617	922	0.945272
metab_100004523	N-delta-acetylornithine		Amino Acid	Urea cycle; Arginine and Proline Metabolism	genus.Eggerthella	-0.00910047	0.0197831	0.645619	922	0.945272
metab_100005403	etiocholanolone glucuronide		Lipid	Androgenic Steroids	Species.finegoldii.1	-0.00828791	0.0180151	0.64559	922	0.945272
metab_100008955	tricosanoyl sphingomyelin (d18:1/23:0)*		Lipid	Sphingomyelins	genus.Bacteroides	0.00477877	0.0103869	0.645574	922	0.945272
metab_100008957	sphingomyelin (d18:2/24:1, d18:1/24:2)*		Lipid	Sphingomyelins	genus.Slackia	0.00438082	0.00952269	0.6456	922	0.945272
metab_100008985	1-palmitoyl-2-dihomo-linolenoyl-GPC (16:0/20:3n3 or 6)*		Lipid	Phosphatidylcholine (PC)	genus.Rikenellaceae.RC9.gut.group	-0.00843762	0.0183406	0.645591	922	0.945272
metab_100008992	1-stearoyl-2-docosahexaenoyl-GPE (18:0/22:6)*		Lipid	Phosphatidylethanolamine (PE)	class.Cyanobacteriia	-0.0145914	0.0317196	0.64562	922	0.945272
metab_100009038	myristoyl dihydrosphingomyelin (d18:0/14:0)*		Lipid	Dihydrosphingomyelins	family.UCG.011	0.00691451	0.0150301	0.645596	922	0.945272
metab_100010922	linoleoyl-arachidonoyl-glycerol (18:2/20:4) [1]*		Lipid	Diacylglycerol	Species.lenta	-0.00847201	0.0184167	0.645615	922	0.945272
metab_100015641	N-oleoylserine		Lipid	Endocannabinoid	class.Saccharimonadia	0.00554073	0.0120441	0.645601	922	0.945272
metab_100015755	ceramide (d18:1/20:0, d16:1/22:0, d20:1/18:0)*		Lipid	Ceramides	genus.Tuzzerella	0.00544989	0.0118469	0.64561	922	0.945272
metab_100015787	sphingomyelin (d18:1/19:0, d19:1/18:0)*		Lipid	Sphingomyelins	Species.coprophilus	-0.00783644	0.0170351	0.645617	922	0.945272
metab_100019975	hexadecenedioate (C16:1-DC)*		Lipid	Fatty Acid, Dicarboxylate	genus.Lachnospiraceae.NK4A136.group	-0.00448144	0.00974156	0.645605	922	0.945272
metab_1026	phosphoethanolamine		Lipid	Phospholipid Metabolism	phylum.Actinobacteriota	-0.00489001	0.0106286	0.64557	922	0.945272
metab_1104	methyl indole-3-acetate		Xenobiotics	Food Component/Plant	order.Methanobacteriales	-0.0112615	0.0244774	0.645574	922	0.945272
metab_1105	alpha-tocopherol		Cofactors and Vitamins	Tocopherol Metabolism	genus.Alistipes	0.00360552	0.00783759	0.645608	922	0.945272
metab_339	glutarate (C5-DC)		Lipid	Fatty Acid, Dicarboxylate	Species.funiformis	0.0117943	0.0256379	0.645605	922	0.945272
metab_340	glycine		Amino Acid	Glycine, Serine and Threonine Metabolism	Species.scindens	0.0144956	0.0315112	0.645619	922	0.945272
metab_498	retinol (Vitamin A)		Cofactors and Vitamins	Vitamin A Metabolism	genus.Ligilactobacillus	-0.00439028	0.00954303	0.645592	922	0.945272
metab_565	tryptophan		Amino Acid	Tryptophan Metabolism	Species.disporicum	-0.00453268	0.00985351	0.645624	922	0.945272
metab_800	cysteine		Amino Acid	Methionine, Cysteine, SAM and Taurine Metabolism	Species.luti	-0.00623359	0.0135508	0.645617	922	0.945272
metab_892	nonadecanoate (19:0)		Lipid	Long Chain Saturated Fatty Acid	Species.butyriciproducens	0.00665486	0.0144657	0.645598	922	0.945272
metab_999912111	X - 12111		NA	NA	order.Verrucomicrobiales	-0.00822234	0.0178725	0.645589	922	0.945272
metab_999926108	X - 26108		NA	NA	phylum.Synergistota	0.00754316	0.0163951	0.645567	922	0.945272
metab_999925957	X - 25957		NA	NA	Species.pleomorphus	-0.0104998	0.0228256	0.645626	922	0.945272
metab_100001006	N-acetylglycine		Amino Acid	Glycine, Serine and Threonine Metabolism	order.Christensenellales	0.0048561	0.0105568	0.645632	922	0.945276
metab_100001668	1-ribosyl-imidazoleacetate*		Amino Acid	Histidine Metabolism	genus.Klebsiella	-0.0063538	0.0138133	0.645644	922	0.945276
metab_100001882	glycosyl-N-stearoyl-sphingosine (d18:1/18:0)		Lipid	Hexosylceramides (HCER)	family.Hafniaceae	-0.00883311	0.0192029	0.645638	922	0.945276
metab_100006294	behenoyl sphingomyelin (d18:1/22:0)*		Lipid	Sphingomyelins	family.Acidaminococcaceae	-0.00286449	0.00622752	0.645648	922	0.945276
metab_100008976	1-stearoyl-2-linoleoyl-GPE (18:0/18:2)*		Lipid	Phosphatidylethanolamine (PE)	Species.filiformis	0.00915826	0.0199111	0.645659	922	0.945276
metab_100008990	1-palmitoyl-2-arachidonoyl-GPE (16:0/20:4)*		Lipid	Phosphatidylethanolamine (PE)	Species.secundus	0.00893288	0.0194209	0.645655	922	0.945276
metab_100010927	linoleoyl-linolenoyl-glycerol (18:2/18:3) [2]*		Lipid	Diacylglycerol	Species.succinatiphilus	0.0199834	0.0434443	0.645646	922	0.945276
metab_100015836	ximenoylcarnitine (C26:1)*		Lipid	Fatty Acid Metabolism (Acyl Carnitine, Monounsaturated)	genus.Intestinimonas	-0.00298455	0.00648872	0.645657	922	0.945276
metab_100020004	3-carboxy-4-methyl-5-pentyl-2-furanpropionate (3-CMPFP)**		Lipid	Fatty Acid, Dicarboxylate	family.Erysipelatoclostridiaceae	0.00412549	0.00896864	0.645635	922	0.945276
metab_100021502	(2 or 3)-decenoate (10:1n7 or n8)		Lipid	Medium Chain Fatty Acid	Species.histaminiformans	-0.0155536	0.0338137	0.645642	922	0.945276
metab_1002	allantoin		Nucleotide	Purine Metabolism, (Hypo)Xanthine/Inosine containing	genus.Pseudomonas	-0.00567334	0.0123344	0.645655	922	0.945276
metab_35	S-1-pyrroline-5-carboxylate		Amino Acid	Glutamate Metabolism	genus.Blautia	-0.00696158	0.015135	0.645653	922	0.945276
metab_356	cortisol		Lipid	Corticosteroids	genus.Alloscardovia	0.011903	0.0258777	0.645648	922	0.945276
metab_999911632	X - 11632		NA	NA	order.Lachnospirales	0.00851043	0.0185026	0.645659	922	0.945276
metab_999916964	X - 16964		NA	NA	genus.Pygmaiobacter	0.0116186	0.0252589	0.645642	922	0.945276
metab_100001392	laurylcarnitine (C12)		Lipid	Fatty Acid Metabolism (Acyl Carnitine, Medium Chain)	Species.intestinalis	-0.00342439	0.00744513	0.645665	922	0.945281
metab_100001313	gamma-glutamylmethionine		Peptide	Gamma-glutamyl Amino Acid	Species.massiliensis.2	-0.00486695	0.0105817	0.645671	922	0.945281
metab_100022041	N,N-dimethyl-pro-pro		Peptide	Modified Peptides	genus.Parabacteroides	0.00482675	0.0104942	0.645669	922	0.945281
metab_572	glucose		Carbohydrate	Glycolysis, Gluconeogenesis, and Pyruvate Metabolism	genus.Holdemania	-0.00367511	0.00799031	0.645668	922	0.945281
metab_100001569	1-oleoyl-GPE (18:1)		Lipid	Lysophospholipid	genus.Lachnospiraceae.UCG.009	-0.0100431	0.021836	0.645676	922	0.945285
metab_100002749	S-methylcysteine		Amino Acid	Methionine, Cysteine, SAM and Taurine Metabolism	phylum.Euryarchaeota	0.00935658	0.0203436	0.64568	922	0.945287
metab_100003258	2-O-methylascorbic acid		Cofactors and Vitamins	Ascorbate and Aldarate Metabolism	genus.Olsenella	-0.0046424	0.0100938	0.645681	922	0.945287
metab_100001335	eicosenoate (20:1)		Lipid	Long Chain Monounsaturated Fatty Acid	Species.parainfluenzae	0.0105206	0.0228748	0.645687	922	0.94529
metab_100020409	ascorbic acid 3-sulfate*		Cofactors and Vitamins	Ascorbate and Aldarate Metabolism	genus.Coprobacillus	-0.00901386	0.0195988	0.645686	922	0.94529
metab_100000491	gamma-glutamylphenylalanine		Peptide	Gamma-glutamyl Amino Acid	Species.shahii	-0.00265221	0.00576673	0.64569	922	0.94529
metab_100006005	5alpha-androstan-3alpha,17beta-diol monosulfate (2)		Lipid	Androgenic Steroids	genus.Subdoligranulum	-0.0088465	0.0192352	0.645691	922	0.94529
metab_100001182	docosadienoate (22:2n6)		Lipid	Long Chain Polyunsaturated Fatty Acid (n3 and n6)	genus.Solobacterium	0.00743503	0.0161665	0.645698	922	0.945291
metab_100001425	5,6-dihydrouridine		Nucleotide	Pyrimidine Metabolism, Uracil containing	genus.Paraprevotella	-0.00165999	0.0036094	0.645695	922	0.945291
metab_100015835	cerotoylcarnitine (C26)*		Lipid	Fatty Acid Metabolism (Acyl Carnitine, Long Chain Saturated)	order.Monoglobales	0.00481217	0.0104635	0.6457	922	0.945291
metab_999917654	X - 17654		NA	NA	Species.bifidum	0.00573757	0.0124756	0.645699	922	0.945291
metab_100000263	imidazole lactate		Amino Acid	Histidine Metabolism	genus.Anaerosporobacter	0.0102229	0.0222437	0.645927	922	0.945302
metab_100000437	theophylline		Xenobiotics	Xanthine Metabolism	genus.CAG.873	0.0111075	0.0241562	0.645759	922	0.945302
metab_100000467	3-indoxyl sulfate		Amino Acid	Tryptophan Metabolism	order.Opitutales	0.0160637	0.0349344	0.645755	922	0.945302
metab_100000626	sphingosine 1-phosphate		Lipid	Sphingosines	Species.indistinctus	-0.00430051	0.00935459	0.645828	922	0.945302
metab_100000774	phenyllactate (PLA)		Amino Acid	Phenylalanine Metabolism	Species.plautii	-0.00395673	0.00860625	0.645807	922	0.945302
metab_100001051	1-methylhistidine		Amino Acid	Histidine Metabolism	Species.hydrogenotrophica	0.00778494	0.016936	0.645866	922	0.945302
metab_100001151	butyrylglycine		Lipid	Fatty Acid Metabolism (also BCAA Metabolism)	family.Carnobacteriaceae	-0.0114327	0.0248649	0.645778	922	0.945302
metab_100001182	docosadienoate (22:2n6)		Lipid	Long Chain Polyunsaturated Fatty Acid (n3 and n6)	genus.Enterobacter	-0.0134588	0.0292656	0.645713	922	0.945302
metab_100001197	10-undecenoate (11:1n1)		Lipid	Medium Chain Fatty Acid	Species.longoviformis	0.0143476	0.0312174	0.645913	922	0.945302
metab_100001253	N-acetylglutamine		Amino Acid	Glutamate Metabolism	genus.Anaerotruncus	0.00653883	0.0142223	0.645802	922	0.945302
metab_100001269	campesterol		Lipid	Sterol	order.Micrococcales	-0.0198241	0.0431221	0.645829	922	0.945302
metab_100001296	stachydrine		Xenobiotics	Food Component/Plant	Species.omnicolens	-0.047436	0.10318	0.645816	922	0.945302
metab_100001335	eicosenoate (20:1)		Lipid	Long Chain Monounsaturated Fatty Acid	genus.Ruminiclostridium	0.0129599	0.0281948	0.645876	922	0.945302
metab_100001359	aconitate [cis or trans]		Energy	TCA Cycle	genus.Christensenella	0.0055586	0.012093	0.645876	922	0.945302
metab_100001456	7-methylguanine		Nucleotide	Purine Metabolism, Guanine containing	Species.filiformis	-0.00591028	0.0128538	0.645766	922	0.945302
metab_100001461	1-stearoyl-GPE (18:0)		Lipid	Lysophospholipid	family.Carnobacteriaceae	-0.0113487	0.0246912	0.645897	922	0.945302
metab_100001509	2-methylbutyrylcarnitine (C5)		Amino Acid	Leucine, Isoleucine and Valine Metabolism	family.Eggerthellaceae	0.00325925	0.00709081	0.645884	922	0.945302
metab_100001551	1-arachidonoyl-GPC (20:4n6)*		Lipid	Lysophospholipid	Species.inulinivorans	-0.00320784	0.00697637	0.645762	922	0.945302
metab_100001580	docosapentaenoate (n6 DPA; 22:5n6)		Lipid	Long Chain Polyunsaturated Fatty Acid (n3 and n6)	genus.UCG.007	-0.00944831	0.0205535	0.645848	922	0.945302
metab_100001593	glutarylcarnitine (C5-DC)		Amino Acid	Lysine Metabolism	genus.Tuzzerella	-0.00667731	0.0145304	0.645958	922	0.945302
metab_100001613	tetradecanedioate (C14-DC)		Lipid	Fatty Acid, Dicarboxylate	genus.UCG.003	0.00408634	0.0088918	0.645942	922	0.945302
metab_100001658	taurolithocholate 3-sulfate		Lipid	Secondary Bile Acid Metabolism	Species.succinatiphilus	0.0255803	0.0556372	0.645793	922	0.945302
metab_100001777	1-oleoyl-GPI (18:1)		Lipid	Lysophospholipid	genus.Eubacterium	0.0117621	0.0255933	0.645933	922	0.945302
metab_100001810	dimethylarginine (SDMA + ADMA)		Amino Acid	Urea cycle; Arginine and Proline Metabolism	genus.Solobacterium	-0.00563158	0.0122527	0.645902	922	0.945302
metab_100001882	glycosyl-N-stearoyl-sphingosine (d18:1/18:0)		Lipid	Hexosylceramides (HCER)	genus.Agathobacter	-0.00359312	0.00781393	0.645747	922	0.945302
metab_100001987	5alpha-androstan-3beta,17beta-diol disulfate		Lipid	Androgenic Steroids	order.Acidaminococcales	0.00605094	0.0131613	0.645807	922	0.945302
metab_100001990	taurocholenate sulfate*		Lipid	Secondary Bile Acid Metabolism	genus.Lactobacillus	0.00614649	0.013366	0.64573	922	0.945302
metab_100002024	5alpha-androstan-3beta,17beta-diol monosulfate (2)		Lipid	Androgenic Steroids	genus.Coriobacteriaceae.UCG.002	-0.0185834	0.0404213	0.645813	922	0.945302
metab_100002102	N-acetyl-beta-alanine		Nucleotide	Pyrimidine Metabolism, Uracil containing	genus.Anaerofustis	-0.00582177	0.0126665	0.645901	922	0.945302
metab_100002107	palmitoyl sphingomyelin (d18:1/16:0)		Lipid	Sphingomyelins	genus.Lactiplantibacillus	-0.00635204	0.013821	0.645922	922	0.945302
metab_100002185	indole-3-carboxylate		Amino Acid	Tryptophan Metabolism	genus.Oscillibacter	0.00292461	0.00636159	0.645823	922	0.945302
metab_100002417	2,3-dihydroxyisovalerate		Xenobiotics	Food Component/Plant	family.Sutterellaceae	0.00950754	0.020675	0.645731	922	0.945302
metab_100002466	cysteinylglycine disulfide*		Amino Acid	Glutathione Metabolism	genus.Rikenella	-0.0124607	0.0271002	0.64577	922	0.945302
metab_100002679	gamma-carboxyglutamate		Amino Acid	Glutamate Metabolism	genus.Bilophila	0.00415533	0.00904104	0.64591	922	0.945302
metab_100002911	glycoursodeoxycholate		Lipid	Secondary Bile Acid Metabolism	Species.pamelaeae	0.0270783	0.0588866	0.645745	922	0.945302
metab_100002951	eicosanedioate (C20-DC)		Lipid	Fatty Acid, Dicarboxylate	class.Coriobacteriia	-0.00399859	0.00869825	0.645843	922	0.945302
metab_100003151	linoleoylcarnitine (C18:2)*		Lipid	Fatty Acid Metabolism (Acyl Carnitine, Polyunsaturated)	Species.massiliensis.3	0.00442952	0.00963419	0.645793	922	0.945302
metab_100004046	N-acetylcarnosine		Amino Acid	Histidine Metabolism	Species.atypica	0.0108029	0.0234918	0.645731	922	0.945302
metab_100004328	sphingomyelin (d18:1/14:0, d16:1/16:0)*		Lipid	Sphingomyelins	genus.Erysipelatoclostridium	-0.00319114	0.00694237	0.645871	922	0.945302
metab_100004541	acisoga		Amino Acid	Polyamine Metabolism	Species.sedimentorum	0.00558357	0.0121488	0.645915	922	0.945302
metab_100004635	methionine sulfone		Amino Acid	Methionine, Cysteine, SAM and Taurine Metabolism	order.Gastranaerophilales	-0.00525224	0.0114284	0.645931	922	0.945302
metab_100004635	methionine sulfone		Amino Acid	Methionine, Cysteine, SAM and Taurine Metabolism	family.Clostridiaceae	0.00336007	0.00731038	0.645895	922	0.945302
metab_100005384	O-sulfo-L-tyrosine		Xenobiotics	Chemical	Species.tertium	-0.00909513	0.0197901	0.64593	922	0.945302
metab_100005717	1-palmitoyl-GPG (16:0)*		Lipid	Lysophospholipid	family.vadinBE97	-0.0133986	0.0291428	0.645804	922	0.945302
metab_100006005	5alpha-androstan-3alpha,17beta-diol monosulfate (2)		Lipid	Androgenic Steroids	Species.inops	0.00588519	0.0128063	0.645949	922	0.945302
metab_100006082	4-hydroxychlorothalonil		Xenobiotics	Chemical	genus.Solobacterium	-0.00796986	0.0173387	0.645874	922	0.945302
metab_100006129	vanillactate		Amino Acid	Tyrosine Metabolism	Species.johnsonii	-0.00610142	0.0132682	0.645734	922	0.945302
metab_100006378	N-acetylkynurenine (2)		Amino Acid	Tryptophan Metabolism	Species.excrementihominis	0.00675223	0.0146929	0.645946	922	0.945302
metab_100006430	arabitol/xylitol		Carbohydrate	Pentose Metabolism	Species.filiformis	0.00609792	0.0132637	0.645813	922	0.945302
metab_100006644	taurodeoxycholic acid 3-sulfate		Lipid	Secondary Bile Acid Metabolism	genus.Enterococcus	-0.00988925	0.0215169	0.645913	922	0.945302
metab_100008919	1-(1-enyl-stearoyl)-2-oleoyl-GPE (P-18:0/18:1)		Lipid	Plasmalogen	family.Rikenellaceae	-0.00493056	0.0107293	0.645956	922	0.945302
metab_100008928	2-hydroxybutyrate/2-hydroxyisobutyrate		Amino Acid	Glutathione Metabolism	Species.cateniformis	0.00703701	0.0153102	0.645894	922	0.945302
metab_100009014	1-(1-enyl-palmitoyl)-2-arachidonoyl-GPC (P-16:0/20:4)*		Lipid	Plasmalogen	phylum.Actinobacteriota	0.00350476	0.00762446	0.645863	922	0.945302
metab_100009181	1-stearoyl-2-oleoyl-GPI (18:0/18:1)*		Lipid	Phosphatidylinositol (PI)	genus.Dialister	-0.00360678	0.00784491	0.645801	922	0.945302
metab_100009343	1-linoleoyl-2-linolenoyl-GPC (18:2/18:3)*		Lipid	Phosphatidylcholine (PC)	genus.Catenibacterium	0.00465466	0.0101239	0.645796	922	0.945302
metab_100010901	gamma-glutamyl-alpha-lysine		Peptide	Gamma-glutamyl Amino Acid	genus.Rikenellaceae.RC9.gut.group	-0.0113355	0.0246636	0.645914	922	0.945302
metab_100010922	linoleoyl-arachidonoyl-glycerol (18:2/20:4) [1]*		Lipid	Diacylglycerol	Species.sanguinis	-0.00471927	0.0102678	0.645904	922	0.945302
metab_100010941	linoleoyl-linoleoyl-glycerol (18:2/18:2) [1]*		Lipid	Diacylglycerol	genus.Anaerosporobacter	-0.0166913	0.036321	0.645951	922	0.945302
metab_100015624	N-behenoyl-sphingadienine (d18:2/22:0)*		Lipid	Ceramides	genus.Ruminiclostridium	-0.0103666	0.0225455	0.645767	922	0.945302
metab_100015751	glycosyl ceramide (d18:1/23:1, d17:1/24:1)*		Lipid	Hexosylceramides (HCER)	family.Hydrogenoanaerobacterium	0.00995748	0.0216585	0.645809	922	0.945302
metab_100015831	linolenoylcarnitine (C18:3)*		Lipid	Fatty Acid Metabolism (Acyl Carnitine, Polyunsaturated)	order.Saccharimonadales	-0.00671916	0.0146125	0.645755	922	0.945302
metab_100015831	linolenoylcarnitine (C18:3)*		Lipid	Fatty Acid Metabolism (Acyl Carnitine, Polyunsaturated)	Species.magna	0.0165209	0.035941	0.645868	922	0.945302
metab_100015835	cerotoylcarnitine (C26)*		Lipid	Fatty Acid Metabolism (Acyl Carnitine, Long Chain Saturated)	genus.Eubacterium	0.00937517	0.02039	0.645778	922	0.945302
metab_100015962	N,N,N-trimethyl-5-aminovalerate		Amino Acid	Lysine Metabolism	family.Peptococcaceae	-0.00455579	0.00990947	0.645814	922	0.945302
metab_100019801	3-hydroxyoleoylcarnitine		Lipid	Fatty Acid Metabolism (Acyl Carnitine, Hydroxy)	Species.pleomorphus	0.0157118	0.034181	0.645869	922	0.945302
metab_100020419	1-carboxyethylphenylalanine	N-lactoyl phenylalanine	Amino Acid	Phenylalanine Metabolism	Species.histaminiformans	-0.0120623	0.0262308	0.645735	922	0.945302
metab_100020421	1-carboxyethyltyrosine	N-lactoyl tyrosine	Amino Acid	Tyrosine Metabolism	order.Clostridia.vadinBB60.group	-0.00458354	0.00996784	0.645749	922	0.945302
metab_100020425	1-carboxyethylleucine	N-lactoyl leucine	Amino Acid	Leucine, Isoleucine and Valine Metabolism	genus.CHKCI001	0.0153587	0.0334132	0.645872	922	0.945302
metab_100020497	sulfate of piperine metabolite C16H19NO3 (3)*		Xenobiotics	Food Component/Plant	Species.finegoldii	-0.00875324	0.0190459	0.645925	922	0.945302
metab_100020536	4-ethylcatechol sulfate		Xenobiotics	Benzoate Metabolism	genus.Lachnospiraceae.UCG.004	-0.00660906	0.0143773	0.645853	922	0.945302
metab_100020542	11beta-hydroxyetiocholanolone glucuronide*		Lipid	Androgenic Steroids	order.Flavobacteriales	-0.0114198	0.0248339	0.645739	922	0.945302
metab_100021100	tetradecadienedioate (C14:2-DC)*		Lipid	Fatty Acid, Dicarboxylate	genus.Senegalimassilia	-0.00559176	0.0121657	0.645891	922	0.945302
metab_100021123	hydroxy-N6,N6,N6-trimethyllysine*		Amino Acid	Lysine Metabolism	family..Clostridium..methylpentosum.group	-0.00525789	0.011437	0.645826	922	0.945302
metab_100021324	3,5-dichloro-2,6-dihydroxybenzoic acid		Xenobiotics	Chemical	genus.Eubacterium	-0.0121847	0.026508	0.645872	922	0.945302
metab_100021992	cis-3,4-methyleneheptanoylglycine		Lipid	Fatty Acid Metabolism (Acyl Glycine)	genus.UCG.005	0.00528759	0.0114996	0.645767	922	0.945302
metab_1104	methyl indole-3-acetate		Xenobiotics	Food Component/Plant	genus.Succinivibrio	-0.0147449	0.0320806	0.645901	922	0.945302
metab_1111	vanillylmandelate (VMA)		Amino Acid	Tyrosine Metabolism	genus.CHKCI001	-0.0130269	0.0283298	0.64575	922	0.945302
metab_1162	N-acetylneuraminate		Carbohydrate	Aminosugar Metabolism	Species.inops	-0.00316847	0.00689418	0.645926	922	0.945302
metab_1162	N-acetylneuraminate		Carbohydrate	Aminosugar Metabolism	Species.omnicolens	0.014745	0.0320632	0.64572	922	0.945302
metab_117	homovanillate (HVA)		Amino Acid	Tyrosine Metabolism	Species.paraputrificum	-0.00572704	0.0124548	0.645754	922	0.945302
metab_117	homovanillate (HVA)		Amino Acid	Tyrosine Metabolism	Species.xylaniphila	0.00869784	0.0189133	0.645715	922	0.945302
metab_1239	2-hydroxystearate		Lipid	Fatty Acid, Monohydroxy	genus.Bilophila	0.00375732	0.0081711	0.645751	922	0.945302
metab_1869	2-hydroxyhippurate (salicylurate)		Xenobiotics	Benzoate Metabolism	Species.secundus	-0.0275602	0.0599441	0.645797	922	0.945302
metab_192	N-acetylputrescine		Amino Acid	Polyamine Metabolism	family.Enterococcaceae	0.00517892	0.0112651	0.645822	922	0.945302
metab_192	N-acetylputrescine		Amino Acid	Polyamine Metabolism	genus.Lachnospira	-0.00311768	0.00678259	0.645873	922	0.945302
metab_244	beta-alanine		Nucleotide	Pyrimidine Metabolism, Uracil containing	genus.Lachnospiraceae.NK4A136.group	0.0033452	0.00727816	0.6459	922	0.945302
metab_267	choline phosphate		Lipid	Phospholipid Metabolism	family.Coriobacteriaceae	-0.00206289	0.00448896	0.645954	922	0.945302
metab_381	2-aminoadipate		Amino Acid	Lysine Metabolism	genus.Family.XIII.UCG.001	0.00318385	0.00692786	0.645936	922	0.945302
metab_445	orotate		Nucleotide	Pyrimidine Metabolism, Orotate containing	Species.mutans	0.00638129	0.0138772	0.645743	922	0.945302
metab_482	lactate		Carbohydrate	Glycolysis, Gluconeogenesis, and Pyruvate Metabolism	genus.Escherichia.Shigella	0.00239048	0.00519864	0.645752	922	0.945302
metab_504	serotonin		Amino Acid	Tryptophan Metabolism	order.Lactobacillales	-0.00612576	0.0133238	0.645799	922	0.945302
metab_561	glutamate		Amino Acid	Glutamate Metabolism	genus.Butyricicoccus	0.00465431	0.0101277	0.645944	922	0.945302
metab_563	glutamine		Amino Acid	Glutamate Metabolism	genus.Epulopiscium	-0.00616974	0.0134171	0.645742	922	0.945302
metab_572	glucose		Carbohydrate	Glycolysis, Gluconeogenesis, and Pyruvate Metabolism	class.Coriobacteriia	0.00252201	0.00548554	0.645804	922	0.945302
metab_815	tyrosine		Amino Acid	Tyrosine Metabolism	genus.Incertae.Sedis	-0.00387736	0.00843634	0.645914	922	0.945302
metab_815	tyrosine		Amino Acid	Tyrosine Metabolism	genus.Coriobacteriaceae.UCG.002	-0.00755693	0.016438	0.645827	922	0.945302
metab_821	pseudouridine		Nucleotide	Pyrimidine Metabolism, Uracil containing	class.Alphaproteobacteria	-0.00186971	0.00406775	0.645886	922	0.945302
metab_923	dihydroorotate		Nucleotide	Pyrimidine Metabolism, Orotate containing	Species.bicirculans	-0.0031483	0.00684907	0.645866	922	0.945302
metab_999911372	X - 11372		NA	NA	family.Pseudomonadaceae	-0.012116	0.0263551	0.645829	922	0.945302
metab_999911847	X - 11847		NA	NA	genus.Mitsuokella	-0.0184228	0.0400879	0.645945	922	0.945302
metab_999912544	X - 12544		NA	NA	genus.Acidaminococcus	-0.0194514	0.0423162	0.645867	922	0.945302
metab_999912729	X - 12729		NA	NA	genus.Hafnia.Obesumbacterium	-0.0230469	0.0501486	0.645936	922	0.945302
metab_999912844	X - 12844		NA	NA	genus.Gordonibacter	-0.00945675	0.0205643	0.645728	922	0.945302
metab_999913431	X - 13431		NA	NA	Species.longum	0.00371032	0.00806905	0.645757	922	0.945302
metab_999913553	X - 13553		NA	NA	phylum.Actinobacteriota	0.00441193	0.00960049	0.64595	922	0.945302
metab_999916397	X - 16397		NA	NA	family.Erysipelotrichaceae	0.00402816	0.00876393	0.645895	922	0.945302
metab_999917357	X - 17357		NA	NA	genus.Veillonella	0.00515181	0.0112056	0.645807	922	0.945302
metab_999917438	X - 17438		NA	NA	order.Bacillales	-0.0215553	0.0468907	0.645849	922	0.945302
metab_999917612	X - 17612		NA	NA	Species.massiliensis.4	0.0105574	0.0229602	0.645762	922	0.945302
metab_999918922	X - 18922		NA	NA	genus.Adlercreutzia	-0.00480399	0.0104524	0.645912	922	0.945302
metab_999922162	X - 22162		NA	NA	class.Gammaproteobacteria	-0.00341179	0.00742264	0.645882	922	0.945302
metab_999922776	X - 22776		NA	NA	family.Carnobacteriaceae	0.00834107	0.0181509	0.645959	922	0.945302
metab_999923644	X - 23644		NA	NA	family.Micrococcaceae	-0.0469854	0.102201	0.645819	922	0.945302
metab_999923665	X - 23665		NA	NA	Species.coprocola	0.00475791	0.0103519	0.645902	922	0.945302
metab_999924518	X - 24518		NA	NA	genus..Bacteroides..pectinophilus.group	0.0065138	0.0141722	0.645903	922	0.945302
metab_999924556	X - 24556		NA	NA	family.Ruminococcaceae	0.0164014	0.0356791	0.645849	922	0.945302
metab_999924757	X - 24757		NA	NA	Species.delbrueckii	-0.0104975	0.0228351	0.645838	922	0.945302
metab_999924947	X - 24947		NA	NA	genus.Fournierella	0.00904214	0.0196743	0.645921	922	0.945302
metab_999924949	X - 24949		NA	NA	Species.obesi	0.00508402	0.0110617	0.645912	922	0.945302
metab_999925265	X - 25265		NA	NA	Species.muciniphila	0.00246402	0.0053602	0.645853	922	0.945302
metab_999925371	X - 25371		NA	NA	phylum.Actinobacteriota	0.0042282	0.00920075	0.645952	922	0.945302
metab_999925520	X - 25520		NA	NA	genus..Bacteroides..pectinophilus.group	0.0106436	0.0231456	0.645734	922	0.945302
metab_999926119	X - 26119		NA	NA	genus.UC5.1.2E3	-0.00656371	0.0142825	0.645942	922	0.945302
metab_100002027	androstenediol (3alpha, 17alpha) monosulfate (3)		Lipid	Androgenic Steroids	genus.Ruminiclostridium	0.0130961	0.0284987	0.645963	922	0.945304
metab_100008998	gamma-tocopherol/beta-tocopherol		Cofactors and Vitamins	Tocopherol Metabolism	genus.Granulicatella	0.0141513	0.0307962	0.645977	922	0.945306
metab_100020377	ethyl beta-glucopyranoside		Xenobiotics	Food Component/Plant	genus.Dielma	-0.0442928	0.0963885	0.645971	922	0.945306
metab_100020378	2-hydroxysebacate		Lipid	Fatty Acid, Dicarboxylate	family.Ruminococcaceae	-0.0150753	0.0328078	0.645985	922	0.945306
metab_100020479	indoleacetoylcarnitine*		Amino Acid	Tryptophan Metabolism	Species.shahii	0.00629065	0.0136901	0.645985	922	0.945306
metab_100021123	hydroxy-N6,N6,N6-trimethyllysine*		Amino Acid	Lysine Metabolism	class.Actinobacteria	0.0029216	0.0063582	0.645987	922	0.945306
metab_1082	N-acetylleucine		Amino Acid	Leucine, Isoleucine and Valine Metabolism	Species.bacterium	0.00240494	0.00523353	0.645969	922	0.945306
metab_1442	beta-hydroxyisovalerate		Amino Acid	Leucine, Isoleucine and Valine Metabolism	class.Bacilli	-0.00521949	0.0113587	0.645976	922	0.945306
metab_1869	2-hydroxyhippurate (salicylurate)		Xenobiotics	Benzoate Metabolism	genus.Christensenella	-0.0280929	0.0611368	0.645981	922	0.945306
metab_231	arginine		Amino Acid	Urea cycle; Arginine and Proline Metabolism	Species.piger	0.00835358	0.0181797	0.645987	922	0.945306
metab_501	salicylate		Xenobiotics	Drug - Topical Agents	Species.mayombei	0.0423591	0.0921845	0.645985	922	0.945306
metab_892	nonadecanoate (19:0)		Lipid	Long Chain Saturated Fatty Acid	Species.finegoldii.1	0.00392121	0.0085333	0.645974	922	0.945306
metab_100015786	sphingomyelin (d18:0/20:0, d16:0/22:0)*		Lipid	Dihydrosphingomyelins	genus.Lachnospiraceae.NK4B4.group	-0.0101146	0.0220123	0.64599	922	0.945307
metab_100001034	indoleacetate		Amino Acid	Tryptophan Metabolism	Species.omnicolens	0.022388	0.0487258	0.646009	922	0.945312
metab_100015833	arachidoylcarnitine (C20)*		Lipid	Fatty Acid Metabolism (Acyl Carnitine, Long Chain Saturated)	family.Eggerthellaceae	0.00281252	0.00612097	0.645995	922	0.945312
metab_100021141	3-hydroxydecanoylcarnitine		Lipid	Fatty Acid Metabolism (Acyl Carnitine, Hydroxy)	genus.Oscillospira	0.00491981	0.0107074	0.646005	922	0.945312
metab_1111	vanillylmandelate (VMA)		Amino Acid	Tyrosine Metabolism	genus.Adlercreutzia	0.00354569	0.00771674	0.646002	922	0.945312
metab_999911444	X - 11444		NA	NA	genus.UCG.005	-0.00459999	0.0100115	0.646008	922	0.945312
metab_999912462	X - 12462		NA	NA	Species.sedimentorum	-0.00594573	0.0129402	0.646003	922	0.945312
metab_999913431	X - 13431		NA	NA	order.Acidaminococcales	0.00407844	0.00887614	0.645999	922	0.945312
metab_999916935	X - 16935		NA	NA	genus.Coriobacteriaceae.UCG.002	0.0186201	0.0405247	0.646005	922	0.945312
metab_100001615	octadecanedioate (C18-DC)		Lipid	Fatty Acid, Dicarboxylate	Species.tertium	0.0125615	0.0273421	0.646046	922	0.945312
metab_100001755	4-vinylphenol sulfate		Xenobiotics	Benzoate Metabolism	order.Verrucomicrobiales	0.00719412	0.0156596	0.646055	922	0.945312
metab_100001851	N-acetylserine		Amino Acid	Glycine, Serine and Threonine Metabolism	Species.massiliensis.2	0.00446814	0.00972543	0.646039	922	0.945312
metab_100002029	androstenediol (3beta,17beta) monosulfate (2)		Lipid	Androgenic Steroids	family.Enterococcaceae	-0.00897564	0.0195379	0.646062	922	0.945312
metab_100002113	cysteine sulfinic acid		Amino Acid	Methionine, Cysteine, SAM and Taurine Metabolism	Species.dispar	-0.00523091	0.0113867	0.646067	922	0.945312
metab_100002185	indole-3-carboxylate		Amino Acid	Tryptophan Metabolism	Species.comes	-0.00302408	0.00658253	0.646052	922	0.945312
metab_100003397	trimethylamine N-oxide		Lipid	Phospholipid Metabolism	family.Oxalobacteraceae	-0.0106849	0.023259	0.646066	922	0.945312
metab_100008903	1,2-dilinoleoyl-GPC (18:2/18:2)		Lipid	Phosphatidylcholine (PC)	Species.massiliensis.1	-0.00264748	0.00576295	0.646061	922	0.945312
metab_100008991	1-palmitoyl-2-docosahexaenoyl-GPE (16:0/22:6)*		Lipid	Phosphatidylethanolamine (PE)	genus.Adlercreutzia	0.0052164	0.0113548	0.646059	922	0.945312
metab_100008994	1-stearoyl-2-linoleoyl-GPI (18:0/18:2)		Lipid	Phosphatidylinositol (PI)	class.Saccharimonadia	0.00703005	0.0153021	0.646046	922	0.945312
metab_100010925	palmitoyl-arachidonoyl-glycerol (16:0/20:4) [2]*		Lipid	Diacylglycerol	genus.Odoribacter	-0.00600895	0.0130798	0.646054	922	0.945312
metab_100020219	3-formylindole		Xenobiotics	Food Component/Plant	Species.pectinoschiza	-0.00307577	0.00669444	0.646022	922	0.945312
metab_100020261	glutamine conjugate of C6H10O2 (1)*		Partially Characterized Molecules	Partially Characterized Molecules	genus.Christensenella	-0.0106509	0.0231825	0.646033	922	0.945312
metab_100020276	sphingomyelin (d17:1/14:0, d16:1/15:0)*		Lipid	Sphingomyelins	genus.Pseudomonas	-0.0104599	0.0227671	0.646038	922	0.945312
metab_100021467	pentose acid*		Partially Characterized Molecules	Partially Characterized Molecules	genus.Lachnospiraceae.FCS020.group	0.00607727	0.0132278	0.646037	922	0.945312
metab_1124	citrate		Energy	TCA Cycle	genus.Coprococcus	0.00272461	0.00593065	0.646052	922	0.945312
metab_1140	gamma-glutamylglutamine		Peptide	Gamma-glutamyl Amino Acid	Species.johnsonii	-0.00579362	0.0126114	0.646064	922	0.945312
metab_1528	1-palmitoyl-2-linoleoyl-GPI (16:0/18:2)		Lipid	Phosphatidylinositol (PI)	Species.bacterium.2	-0.00519819	0.0113147	0.646046	922	0.945312
metab_158	5,6-dihydrothymine		Nucleotide	Pyrimidine Metabolism, Thymine containing	genus.Alistipes	-0.00312527	0.00680246	0.646035	922	0.945312
metab_234	aspartate		Amino Acid	Alanine and Aspartate Metabolism	genus.Lachnospiraceae.UCG.010	-0.00282396	0.00614674	0.646042	922	0.945312
metab_535	uridine		Nucleotide	Pyrimidine Metabolism, Uracil containing	Species.massiliensis.9	-0.00640402	0.0139401	0.646063	922	0.945312
metab_999907765	X - 07765		NA	NA	genus.Oscillibacter	-0.00423913	0.00922686	0.646035	922	0.945312
metab_999912117	X - 12117		NA	NA	Species.massiliensis.1	-0.00377568	0.00821825	0.64604	922	0.945312
metab_999913553	X - 13553		NA	NA	genus.Megasphaera	-0.00580681	0.0126389	0.646032	922	0.945312
metab_999917690	X - 17690		NA	NA	class.Gammaproteobacteria	0.00958411	0.0208595	0.646015	922	0.945312
metab_999923636	X - 23636		NA	NA	Species.comes	-0.00359657	0.00782785	0.646017	922	0.945312
metab_999925520	X - 25520		NA	NA	phylum.Cyanobacteria	-0.00780395	0.0169861	0.646036	922	0.945312
metab_999925957	X - 25957		NA	NA	genus.Dorea	-0.00372422	0.00810663	0.646056	922	0.945312
metab_999912707	X - 12707		NA	NA	Species.finegoldii	0.00469853	0.0102279	0.64607	922	0.945315
metab_100002154	ergothioneine		Xenobiotics	Food Component/Plant	Species.crossotus	-0.0061414	0.0133691	0.646079	922	0.945322
metab_999924812	X - 24812		NA	NA	family.Enterococcaceae	-0.00678035	0.01476	0.646078	922	0.945322
metab_100001468	N1-Methyl-2-pyridone-5-carboxamide		Cofactors and Vitamins	Nicotinate and Nicotinamide Metabolism	family.Ethanoligenenaceae	0.0135646	0.0295298	0.646094	922	0.945327
metab_100001579	2-hydroxypalmitate		Lipid	Fatty Acid, Monohydroxy	Species.succinatiphilus	0.00940455	0.0204735	0.646093	922	0.945327
metab_100004083	glycohyocholate		Lipid	Secondary Bile Acid Metabolism	genus.Bifidobacterium	-0.00475228	0.0103457	0.646095	922	0.945327
metab_100008955	tricosanoyl sphingomyelin (d18:1/23:0)*		Lipid	Sphingomyelins	class.Cyanobacteriia	0.0112973	0.0245939	0.646093	922	0.945327
metab_100009027	sphingomyelin (d18:0/18:0, d19:0/17:0)*		Lipid	Dihydrosphingomyelins	genus.Prevotella	0.0102617	0.0223393	0.646091	922	0.945327
metab_999925271	X - 25271		NA	NA	Species.secundus	0.0263901	0.0574492	0.646085	922	0.945327
metab_100000007	carnitine		Lipid	Carnitine Metabolism	Species.shahii	-0.00289247	0.00629761	0.646133	922	0.945332
metab_100000036	3-methyl-2-oxovalerate		Amino Acid	Leucine, Isoleucine and Valine Metabolism	genus.Dielma	0.0113528	0.0247165	0.646118	922	0.945332
metab_100000963	homocitrulline		Amino Acid	Urea cycle; Arginine and Proline Metabolism	genus.Phascolarctobacterium	-0.00352641	0.00767779	0.646131	922	0.945332
metab_100001073	androsterone sulfate		Lipid	Androgenic Steroids	family.Micrococcaceae	-0.0247553	0.0538975	0.646128	922	0.945332
metab_100001104	N-acetyltyrosine		Amino Acid	Tyrosine Metabolism	genus.Veillonella	-0.00431877	0.00940234	0.64611	922	0.945332
metab_100001730	3,4-dihydroxybutyrate		Lipid	Fatty Acid, Dihydroxy	genus.Faecalicoccus	0.0119685	0.0260569	0.646115	922	0.945332
metab_100001767	pyrraline		Xenobiotics	Food Component/Plant	Species.histaminiformans	0.0165704	0.0360786	0.646141	922	0.945332
metab_100003470	pregnanediol-3-glucuronide		Lipid	Progestin Steroids	genus.Solobacterium	-0.00991166	0.0215802	0.646136	922	0.945332
metab_100004523	N-delta-acetylornithine		Amino Acid	Urea cycle; Arginine and Proline Metabolism	genus.Enterorhabdus	0.00734326	0.0159868	0.646107	922	0.945332
metab_100008952	1-palmitoleoylglycerol (16:1)*		Lipid	Monoacylglycerol	family.Hydrogenoanaerobacterium	0.0140463	0.0305829	0.646142	922	0.945332
metab_100020214	glyco-beta-muricholate**		Lipid	Primary Bile Acid Metabolism	family.Prevotellaceae	0.00453831	0.00988054	0.646118	922	0.945332
metab_100020254	glycine conjugate of C10H14O2 (1)*		Partially Characterized Molecules	Partially Characterized Molecules	genus.Lachnospiraceae.UCG.009	0.0126156	0.0274662	0.64612	922	0.945332
metab_100020825	3-hydroxyhexanoylcarnitine (1)		Lipid	Fatty Acid Metabolism (Acyl Carnitine, Hydroxy)	Species.eggerthii	-0.00295331	0.00642987	0.646124	922	0.945332
metab_100020833	2-ketocaprylate		Amino Acid	Leucine, Isoleucine and Valine Metabolism	genus.UCG.009	0.00721837	0.0157163	0.646138	922	0.945332
metab_100021093	taurochenodeoxycholic acid 3-sulfate		Lipid	Secondary Bile Acid Metabolism	Species.clarus	0.00995633	0.0216774	0.646134	922	0.945332
metab_100022005	bilirubin degradation product, C17H18N2O4 (1)**		Partially Characterized Molecules	Partially Characterized Molecules	class.Actinobacteria	0.00338629	0.00737288	0.646139	922	0.945332
metab_1084	N-acetylvaline		Amino Acid	Leucine, Isoleucine and Valine Metabolism	Species.salyersiae	0.0038751	0.00843686	0.646127	922	0.945332
metab_1110	N-acetylalanine		Amino Acid	Alanine and Aspartate Metabolism	Species.merdae	0.00225007	0.00489856	0.646107	922	0.945332
metab_207	adenosine 3',5'-cyclic monophosphate (cAMP)		Nucleotide	Purine Metabolism, Adenine containing	genus.Pediococcus	0.00700747	0.0152558	0.646109	922	0.945332
metab_250	biliverdin		Cofactors and Vitamins	Hemoglobin and Porphyrin Metabolism	genus.Eubacterium	-0.0115812	0.0252143	0.646123	922	0.945332
metab_999921339	X - 21339		NA	NA	genus.Lactobacillus	-0.005368	0.011687	0.646121	922	0.945332
metab_100001405	1-methylxanthine		Xenobiotics	Xanthine Metabolism	Species.shahii	-0.00789463	0.0171894	0.64615	922	0.945341
metab_100002259	cis-4-decenoylcarnitine (C10:1)		Lipid	Fatty Acid Metabolism (Acyl Carnitine, Monounsaturated)	Species.eggerthii	-0.00422278	0.00919458	0.646154	922	0.945343
metab_100003415	N6-methyllysine		Amino Acid	Lysine Metabolism	genus..Eubacterium..hallii.group	-0.0101635	0.0221303	0.646161	922	0.945352
metab_999918921	X - 18921		NA	NA	Species.bacterium	-0.00453738	0.00987987	0.646163	922	0.945352
metab_1134	urate		Nucleotide	Purine Metabolism, (Hypo)Xanthine/Inosine containing	Species.plautii	0.00261497	0.00569402	0.646168	922	0.945355
metab_100008928	2-hydroxybutyrate/2-hydroxyisobutyrate		Amino Acid	Glutathione Metabolism	genus.Howardella	0.00379473	0.00826309	0.646175	922	0.945358
metab_158	5,6-dihydrothymine		Nucleotide	Pyrimidine Metabolism, Thymine containing	genus.Barnesiella	0.00237892	0.00518015	0.646176	922	0.945358
metab_999922771	X - 22771		NA	NA	genus.Parasutterella	0.00406621	0.0088542	0.646174	922	0.945358
metab_100006129	vanillactate		Amino Acid	Tyrosine Metabolism	genus.Papillibacter	0.00988839	0.0215326	0.646182	922	0.945364
metab_100015833	arachidoylcarnitine (C20)*		Lipid	Fatty Acid Metabolism (Acyl Carnitine, Long Chain Saturated)	order.Peptostreptococcales.Tissierellales	0.00459284	0.0100013	0.646186	922	0.945366
metab_100001232	5-dodecenoate (12:1n7)		Lipid	Medium Chain Fatty Acid	genus.Merdibacter	0.00861656	0.0187638	0.646194	922	0.94537
metab_1135	ursodeoxycholate		Lipid	Secondary Bile Acid Metabolism	Species.bacterium.2	-0.00821699	0.0178937	0.646194	922	0.94537
metab_561	glutamate		Amino Acid	Glutamate Metabolism	Species.plautii	0.00509356	0.0110919	0.646192	922	0.94537
metab_194	N-formylmethionine		Amino Acid	Methionine, Cysteine, SAM and Taurine Metabolism	genus.Subdoligranulum	0.00319142	0.0069499	0.6462	922	0.945375
metab_999918922	X - 18922		NA	NA	genus.Mitsuokella	0.00698815	0.0152183	0.646206	922	0.945381
metab_100001540	glutamine_degradant*		Partially Characterized Molecules	Partially Characterized Molecules	family.Hafniaceae	0.0137794	0.0300081	0.646209	922	0.945383
metab_100001247	octanoylcarnitine (C8)		Lipid	Fatty Acid Metabolism (Acyl Carnitine, Medium Chain)	genus.Lactococcus	-0.00657592	0.0143209	0.646214	922	0.945384
metab_100001359	aconitate [cis or trans]		Energy	TCA Cycle	Species.caccae.1	-0.00973996	0.0212114	0.646214	922	0.945384
metab_100002106	sphingomyelin (d18:1/18:1, d18:2/18:0)		Lipid	Sphingomyelins	Species.salyersiae	0.00425276	0.0092617	0.646219	922	0.945388
metab_100001594	beta-hydroxyisovaleroylcarnitine		Amino Acid	Leucine, Isoleucine and Valine Metabolism	Species.stercoris.1	-0.00308707	0.00672319	0.646227	922	0.94539
metab_100002462	5-(galactosylhydroxy)-L-lysine		Amino Acid	Lysine Metabolism	genus.Megasphaera	0.00721533	0.015714	0.646226	922	0.94539
metab_999921842	X - 21842		NA	NA	class.Cyanobacteriia	-0.0237008	0.0516168	0.646226	922	0.94539
metab_100000257	glucuronate		Carbohydrate	Aminosugar Metabolism	genus.Epulopiscium	0.0104962	0.0228633	0.646286	922	0.945395
metab_100000743	2-hydroxyoctanoate		Lipid	Fatty Acid, Monohydroxy	family..Clostridium..methylpentosum.group	0.00627867	0.0136766	0.646288	922	0.945395
metab_100001064	glycolithocholate		Lipid	Secondary Bile Acid Metabolism	genus.Dielma	0.0312887	0.0681576	0.6463	922	0.945395
metab_100001274	N-acetylthreonine		Amino Acid	Glycine, Serine and Threonine Metabolism	genus.Lachnospiraceae.UCG.001	0.00271427	0.00591254	0.646296	922	0.945395
metab_100001404	indolebutyrate		Amino Acid	Tryptophan Metabolism	order.Desulfovibrionales	-0.00433547	0.00944279	0.646253	922	0.945395
metab_100001468	N1-Methyl-2-pyridone-5-carboxamide		Cofactors and Vitamins	Nicotinate and Nicotinamide Metabolism	family.Coriobacteriaceae	0.00406267	0.00884885	0.646261	922	0.945395
metab_100001655	1-palmitoyl-GPI (16:0)		Lipid	Lysophospholipid	genus.Incertae.Sedis	0.00683289	0.0148829	0.646267	922	0.945395
metab_100001872	1-stearoyl-2-arachidonoyl-GPS (18:0/20:4)		Lipid	Phosphatidylserine (PS)	Species.anginosus	-0.0220537	0.0480366	0.646274	922	0.945395
metab_100001951	bilirubin (E,Z or Z,E)*		Cofactors and Vitamins	Hemoglobin and Porphyrin Metabolism	Species.disporicum	0.00700843	0.0152662	0.646288	922	0.945395
metab_100002113	cysteine sulfinic acid		Amino Acid	Methionine, Cysteine, SAM and Taurine Metabolism	genus.Finegoldia	-0.0118382	0.0257837	0.646249	922	0.945395
metab_100002126	16a-hydroxy DHEA 3-sulfate		Lipid	Androgenic Steroids	phylum.Euryarchaeota	0.0146072	0.0318156	0.646259	922	0.945395
metab_100004299	N-acetyl-1-methylhistidine*		Amino Acid	Histidine Metabolism	genus.Lachnospiraceae.UCG.003	0.0107815	0.0234827	0.646256	922	0.945395
metab_100004322	2-aminophenol sulfate		Xenobiotics	Food Component/Plant	Species.distasonis	0.00701676	0.0152844	0.64629	922	0.945395
metab_100006293	sphingomyelin (d18:1/20:2, d18:2/20:1, d16:1/22:2)*		Lipid	Sphingomyelins	order.Burkholderiales	-0.00341663	0.00744261	0.646301	922	0.945395
metab_100015618	palmitoyl-docosahexaenoyl-glycerol (16:0/22:6) [1]*		Lipid	Diacylglycerol	genus.Hungatella	-0.0084772	0.018463	0.646242	922	0.945395
metab_100015751	glycosyl ceramide (d18:1/23:1, d17:1/24:1)*		Lipid	Hexosylceramides (HCER)	Species.isoflavoniconvertens	0.00613353	0.013359	0.646253	922	0.945395
metab_100020833	2-ketocaprylate		Amino Acid	Leucine, Isoleucine and Valine Metabolism	genus.Lachnospiraceae.AC2044.group	0.00478398	0.0104209	0.646291	922	0.945395
metab_100021105	eicosenedioate (C20:1-DC)*		Lipid	Fatty Acid, Dicarboxylate	Species.mayombei	-0.018976	0.0413358	0.646296	922	0.945395
metab_100021784	4-chlorobenzoic acid		Xenobiotics	Chemical	order.Peptococcales	-0.00135801	0.00295816	0.646294	922	0.945395
metab_1102	gamma-glutamyltyrosine		Peptide	Gamma-glutamyl Amino Acid	Species.timonensis	0.0119648	0.0260632	0.646298	922	0.945395
metab_1254	glycerol		Lipid	Glycerolipid Metabolism	genus.Finegoldia	-0.0154127	0.0335723	0.646282	922	0.945395
metab_241	phenylpyruvate		Amino Acid	Phenylalanine Metabolism	order.Coriobacteriales	0.00280385	0.0061067	0.646243	922	0.945395
metab_250	biliverdin		Cofactors and Vitamins	Hemoglobin and Porphyrin Metabolism	genus.Bilophila	0.00563081	0.0122648	0.646272	922	0.945395
metab_267	choline phosphate		Lipid	Phospholipid Metabolism	Species.ndongoniae	-0.00516149	0.0112414	0.646238	922	0.945395
metab_338	gluconate		Xenobiotics	Food Component/Plant	class.Incertae.Sedis	0.0117202	0.0255279	0.646264	922	0.945395
metab_432	nicotinamide		Cofactors and Vitamins	Nicotinate and Nicotinamide Metabolism	genus.UCG.007	-0.00520196	0.0113307	0.646272	922	0.945395
metab_482	lactate		Carbohydrate	Glycolysis, Gluconeogenesis, and Pyruvate Metabolism	Species.eggerthii	0.00337626	0.00735414	0.646277	922	0.945395
metab_999912816	X - 12816		NA	NA	Species.copri	-0.00810119	0.017645	0.64626	922	0.945395
metab_999912847	X - 12847		NA	NA	Species.fastidiosa	-0.0450958	0.0982249	0.64627	922	0.945395
metab_999924456	X - 24456		NA	NA	genus.Haemophilus	0.00410416	0.00893874	0.646244	922	0.945395
metab_999924588	X - 24588		NA	NA	Species.vulgatus	-0.00264184	0.00575472	0.646293	922	0.945395
metab_999925265	X - 25265		NA	NA	Species.dispar	0.00495359	0.0107886	0.646239	922	0.945395
metab_999925343	X - 25343		NA	NA	genus.Blautia	0.00985328	0.0214611	0.646259	922	0.945395
metab_999925810	X - 25810		NA	NA	genus.Lachnospira	0.00344289	0.00749832	0.646236	922	0.945395
metab_999926107	X - 26107		NA	NA	genus.Lachnospiraceae.UCG.009	-0.00831697	0.0181147	0.646254	922	0.945395
metab_100015684	myristoyl-linoleoyl-glycerol (14:0/18:2) [2]*		Lipid	Diacylglycerol	family.Hungateiclostridiaceae	0.0164941	0.0359302	0.646304	922	0.945396
metab_100000096	4-guanidinobutanoate		Amino Acid	Guanidino and Acetamido Metabolism	Species.intestinihominis	0.00981028	0.0213743	0.646364	922	0.945398
metab_100000406	ribitol		Carbohydrate	Pentose Metabolism	genus.Eisenbergiella	0.00405712	0.00884176	0.646448	922	0.945398
metab_100000708	isovalerate (i5:0)		Amino Acid	Leucine, Isoleucine and Valine Metabolism	genus.Dorea	0.00394763	0.0086012	0.646373	922	0.945398
metab_100000774	phenyllactate (PLA)		Amino Acid	Phenylalanine Metabolism	genus.Butyrivibrio	0.00302551	0.00659112	0.646326	922	0.945398
metab_100000997	3-hydroxydecanoate		Lipid	Fatty Acid, Monohydroxy	genus.UC5.1.2E3	0.00625959	0.0136371	0.646339	922	0.945398
metab_100001040	1-linoleoylglycerol (18:2)		Lipid	Monoacylglycerol	Species.pectinilyticus	0.00714455	0.0155681	0.646403	922	0.945398
metab_100001256	N-acetylphenylalanine		Amino Acid	Phenylalanine Metabolism	genus..Ruminococcus..gauvreauii.group	-0.00246895	0.00538039	0.646432	922	0.945398
metab_100001262	gamma-glutamyl-epsilon-lysine		Peptide	Gamma-glutamyl Amino Acid	Species.plebeius	0.00255737	0.00557287	0.646421	922	0.945398
metab_100001294	gamma-glutamylglycine		Peptide	Gamma-glutamyl Amino Acid	genus.Rikenella	0.0117974	0.0257082	0.646421	922	0.945398
metab_100001300	alpha-hydroxyisovalerate		Amino Acid	Leucine, Isoleucine and Valine Metabolism	genus.Bacteroides	0.00637754	0.0138984	0.646442	922	0.945398
metab_100001335	eicosenoate (20:1)		Lipid	Long Chain Monounsaturated Fatty Acid	order.Peptostreptococcales.Tissierellales	-0.00760577	0.0165715	0.64637	922	0.945398
metab_100001425	5,6-dihydrouridine		Nucleotide	Pyrimidine Metabolism, Uracil containing	genus.Alloprevotella	-0.00234617	0.00511266	0.646422	922	0.945398
metab_100001567	1-palmitoyl-GPE (16:0)		Lipid	Lysophospholipid	genus.Escherichia.Shigella	0.00224926	0.00490178	0.646443	922	0.945398
metab_100001655	1-palmitoyl-GPI (16:0)		Lipid	Lysophospholipid	family.Victivallaceae	0.0125002	0.0272314	0.646321	922	0.945398
metab_100001950	bilirubin (E,E)*		Cofactors and Vitamins	Hemoglobin and Porphyrin Metabolism	genus.Escherichia.Shigella	-0.00309801	0.00675037	0.64639	922	0.945398
metab_100001951	bilirubin (E,Z or Z,E)*		Cofactors and Vitamins	Hemoglobin and Porphyrin Metabolism	genus.UCG.009	0.00703233	0.0153247	0.646426	922	0.945398
metab_100001977	beta-cryptoxanthin		Cofactors and Vitamins	Vitamin A Metabolism	Species.paraputrificum	0.0147113	0.0320602	0.646443	922	0.945398
metab_100001990	taurocholenate sulfate*		Lipid	Secondary Bile Acid Metabolism	Species.equolifaciens	0.00974931	0.0212406	0.64635	922	0.945398
metab_100003434	imidazole propionate		Amino Acid	Histidine Metabolism	genus.Dorea	0.00673898	0.014683	0.646371	922	0.945398
metab_100003901	2-stearoyl-GPE (18:0)*		Lipid	Lysophospholipid	genus.Monoglobus	-0.00493226	0.0107471	0.64639	922	0.945398
metab_100004083	glycohyocholate		Lipid	Secondary Bile Acid Metabolism	genus..Clostridium..innocuum.group	-0.01228	0.0267606	0.646429	922	0.945398
metab_100004499	6-oxopiperidine-2-carboxylate		Amino Acid	Lysine Metabolism	family..Eubacterium..coprostanoligenes.group	0.00428372	0.00933209	0.646324	922	0.945398
metab_100004499	6-oxopiperidine-2-carboxylate		Amino Acid	Lysine Metabolism	genus.Enterobacter	0.010437	0.022742	0.646397	922	0.945398
metab_100004523	N-delta-acetylornithine		Amino Acid	Urea cycle; Arginine and Proline Metabolism	Species.salivarius	-0.0137664	0.0300008	0.646442	922	0.945398
metab_100005986	sphingomyelin (d18:1/24:1, d18:2/24:0)*		Lipid	Sphingomyelins	Species.bacterium.1	-0.00276603	0.00602591	0.646329	922	0.945398
metab_100006290	sphingomyelin (d18:1/20:0, d16:1/22:0)*		Lipid	Sphingomyelins	genus.Lactobacillus	0.00313925	0.00683908	0.646334	922	0.945398
metab_100006298	lignoceroyl sphingomyelin (d18:1/24:0)		Lipid	Sphingomyelins	genus.Pediococcus	0.0109281	0.0238059	0.646312	922	0.945398
metab_100006361	dopamine 3-O-sulfate		Amino Acid	Tyrosine Metabolism	family.Streptococcaceae	0.00410915	0.0089536	0.646391	922	0.945398
metab_100006367	3-hydroxyhexanoate		Lipid	Fatty Acid, Monohydroxy	Species.intestini	-0.00673532	0.0146732	0.646331	922	0.945398
metab_100008928	2-hydroxybutyrate/2-hydroxyisobutyrate		Amino Acid	Glutathione Metabolism	Species.intestinihominis	-0.00705558	0.0153764	0.646449	922	0.945398
metab_100009232	thioproline		Xenobiotics	Chemical	genus.UCG.005	-0.00346663	0.00755414	0.646414	922	0.945398
metab_100009343	1-linoleoyl-2-linolenoyl-GPC (18:2/18:3)*		Lipid	Phosphatidylcholine (PC)	Species.disporicum	-0.00762892	0.0166247	0.646424	922	0.945398
metab_100010916	palmitoyl-oleoyl-glycerol (16:0/18:1) [1]*		Lipid	Diacylglycerol	Species.delbrueckii	0.00778242	0.0169594	0.646429	922	0.945398
metab_100010923	linoleoyl-arachidonoyl-glycerol (18:2/20:4) [2]*		Lipid	Diacylglycerol	Species.bacterium.2	-0.00564062	0.0122906	0.64639	922	0.945398
metab_100015625	glycosyl-N-behenoyl-sphingadienine (d18:2/22:0)*		Lipid	Hexosylceramides (HCER)	Species.succinatutens	-0.00411021	0.00895733	0.646443	922	0.945398
metab_100015681	palmitoleoyl-arachidonoyl-glycerol (16:1/20:4) [2]*		Lipid	Diacylglycerol	Species.atypica	0.0159281	0.0347017	0.646346	922	0.945398
metab_100015833	arachidoylcarnitine (C20)*		Lipid	Fatty Acid Metabolism (Acyl Carnitine, Long Chain Saturated)	genus.TM7x	0.00489361	0.0106644	0.646436	922	0.945398
metab_100015837	arachidonoylcarnitine (C20:4)		Lipid	Fatty Acid Metabolism (Acyl Carnitine, Polyunsaturated)	genus.Succiniclasticum	-0.00557547	0.0121478	0.646368	922	0.945398
metab_100016038	(N(1) + N(8))-acetylspermidine		Amino Acid	Polyamine Metabolism	genus.Lachnoclostridium	-0.00367099	0.007999	0.646396	922	0.945398
metab_100020361	3-amino-2-piperidone		Amino Acid	Urea cycle; Arginine and Proline Metabolism	order.Victivallales	-0.00819768	0.0178648	0.646438	922	0.945398
metab_100021103	pregnenetriol sulfate*		Lipid	Pregnenolone Steroids	genus.GCA.900066575	-0.00494247	0.0107683	0.646359	922	0.945398
metab_100021105	eicosenedioate (C20:1-DC)*		Lipid	Fatty Acid, Dicarboxylate	genus.Sanguibacteroides	-0.0222607	0.0485059	0.646398	922	0.945398
metab_100021467	pentose acid*		Partially Characterized Molecules	Partially Characterized Molecules	genus.Lachnospiraceae.ND3007.group	0.00625198	0.0136233	0.646406	922	0.945398
metab_100021784	4-chlorobenzoic acid		Xenobiotics	Chemical	order.Izemoplasmatales	0.00240333	0.00523706	0.646412	922	0.945398
metab_100021839	2-methoxyhydroquinone sulfate (1)		Xenobiotics	Benzoate Metabolism	Species.butyriciproducens	-0.018665	0.0406682	0.646377	922	0.945398
metab_1094	thyroxine		Amino Acid	Tyrosine Metabolism	Species.angulatum	0.00737618	0.0160747	0.64644	922	0.945398
metab_1134	urate		Nucleotide	Purine Metabolism, (Hypo)Xanthine/Inosine containing	Species.angulatum	0.00566084	0.0123323	0.646329	922	0.945398
metab_1215	N-acetylglucosaminylasparagine		Carbohydrate	Aminosugar Metabolism	family.Coriobacteriaceae	-0.00304709	0.00663969	0.646404	922	0.945398
metab_1442	beta-hydroxyisovalerate		Amino Acid	Leucine, Isoleucine and Valine Metabolism	genus..Eubacterium..nodatum.group	0.00659789	0.0143767	0.646398	922	0.945398
metab_1442	beta-hydroxyisovalerate		Amino Acid	Leucine, Isoleucine and Valine Metabolism	Species.massiliensis.5	-0.00692244	0.0150805	0.646323	922	0.945398
metab_209	adenosine 5'-monophosphate (AMP)		Nucleotide	Purine Metabolism, Adenine containing	phylum.Firmicutes	0.0130612	0.0284635	0.646435	922	0.945398
metab_213	N6-methyladenosine		Nucleotide	Purine Metabolism, Adenine containing	genus.Leuconostoc	0.0122885	0.0267806	0.646448	922	0.945398
metab_331	gamma-glutamylglutamate		Peptide	Gamma-glutamyl Amino Acid	Species.callidus	-0.00385866	0.00840928	0.646448	922	0.945398
metab_338	gluconate		Xenobiotics	Food Component/Plant	order.Chloroplast	-0.0156851	0.034173	0.646353	922	0.945398
metab_358	hypotaurine		Amino Acid	Methionine, Cysteine, SAM and Taurine Metabolism	family.Eubacteriaceae	-0.00878765	0.0191468	0.646374	922	0.945398
metab_460	phenylalanine		Amino Acid	Phenylalanine Metabolism	genus..Eubacterium..nodatum.group	-0.00573191	0.0124915	0.646444	922	0.945398
metab_466	phytanate		Xenobiotics	Food Component/Plant	class.Gammaproteobacteria	0.00499769	0.010891	0.64643	922	0.945398
metab_466	phytanate		Xenobiotics	Food Component/Plant	family.Anaerovoracaceae	0.00940198	0.0204813	0.646309	922	0.945398
metab_466	phytanate		Xenobiotics	Food Component/Plant	genus.Lachnospira	0.00503212	0.0109624	0.646322	922	0.945398
metab_561	glutamate		Amino Acid	Glutamate Metabolism	genus.Escherichia.Shigella	-0.0027016	0.00588723	0.646425	922	0.945398
metab_561	glutamate		Amino Acid	Glutamate Metabolism	Species.tertium	0.0140344	0.0305793	0.646381	922	0.945398
metab_815	tyrosine		Amino Acid	Tyrosine Metabolism	Species.obeum	0.00283961	0.00618762	0.646405	922	0.945398
metab_881	cytosine		Nucleotide	Pyrimidine Metabolism, Cytidine containing	Species.mucilaginosa	0.0244762	0.0533294	0.646373	922	0.945398
metab_999915486	X - 15486		NA	NA	genus.Erysipelotrichaceae.UCG.003	-0.00440814	0.00960536	0.6464	922	0.945398
metab_999916938	X - 16938		NA	NA	Species.succinatiphilus	-0.0182099	0.0396808	0.646412	922	0.945398
metab_999918913	X - 18913		NA	NA	Species.hominis	0.0035091	0.00764481	0.646334	922	0.945398
metab_999921258	X - 21258		NA	NA	Species.glucerasea	0.0213766	0.0465847	0.646435	922	0.945398
metab_999921470	X - 21470		NA	NA	order.Bacteroidales	0.011617	0.0253129	0.646391	922	0.945398
metab_999925343	X - 25343		NA	NA	genus.Faecalicoccus	-0.0157928	0.0344174	0.646445	922	0.945398
metab_999925957	X - 25957		NA	NA	family.Monoglobaceae	-0.00342605	0.00746383	0.646331	922	0.945398
metab_1023	sarcosine		Amino Acid	Glycine, Serine and Threonine Metabolism	genus.Limosilactobacillus	0.00627638	0.0136784	0.646452	922	0.9454
metab_100000776	palmitoylcarnitine (C16)		Lipid	Fatty Acid Metabolism (Acyl Carnitine, Long Chain Saturated)	genus.Erysipelotrichaceae.UCG.003	0.00261332	0.00569553	0.646463	922	0.945401
metab_444	ornithine		Amino Acid	Urea cycle; Arginine and Proline Metabolism	genus.Alloscardovia	0.013068	0.0284806	0.646462	922	0.945401
metab_565	tryptophan		Amino Acid	Tryptophan Metabolism	genus.Turicibacter	0.00241621	0.00526592	0.646462	922	0.945401
metab_999912411	X - 12411		NA	NA	Species.piger	0.0135749	0.0295849	0.646457	922	0.945401
metab_999923974	X - 23974		NA	NA	family.Ethanoligenenaceae	0.00965121	0.0210339	0.646461	922	0.945401
metab_999924328	X - 24328		NA	NA	Species.animalis	-0.00910158	0.0198367	0.646471	922	0.945409
metab_100020241	gamma-glutamylcitrulline*		Peptide	Gamma-glutamyl Amino Acid	genus.Slackia	0.00489629	0.0106715	0.646476	922	0.945411
metab_999925419	X - 25419		NA	NA	Species.provencensis	-0.0324923	0.0708173	0.646476	922	0.945411
metab_100000707	maleate		Lipid	Fatty Acid, Dicarboxylate	family.Pasteurellaceae	0.00876458	0.0191032	0.646488	922	0.945411
metab_100001279	hyocholate		Lipid	Secondary Bile Acid Metabolism	genus.Subdoligranulum	0.00799424	0.017424	0.646486	922	0.945411
metab_100003470	pregnanediol-3-glucuronide		Lipid	Progestin Steroids	Species.luti	-0.0105233	0.0229366	0.646491	922	0.945411
metab_100010916	palmitoyl-oleoyl-glycerol (16:0/18:1) [1]*		Lipid	Diacylglycerol	genus.Coprococcus	-0.00808575	0.0176238	0.646492	922	0.945411
metab_1137	oleoyl ethanolamide		Lipid	Endocannabinoid	genus.Paraprevotella	0.00304229	0.00663097	0.64649	922	0.945411
metab_424	palmitate (16:0)		Lipid	Long Chain Saturated Fatty Acid	genus.Prevotella	-0.00916537	0.019977	0.646493	922	0.945411
metab_432	nicotinamide		Cofactors and Vitamins	Nicotinate and Nicotinamide Metabolism	genus..Eubacterium..hallii.group	0.00399261	0.00870235	0.646492	922	0.945411
metab_999921258	X - 21258		NA	NA	genus.Haemophilus	-0.0140639	0.0306535	0.646489	922	0.945411
metab_100001400	1-methylurate		Xenobiotics	Xanthine Metabolism	genus.Caproiciproducens	0.0161605	0.0352241	0.646496	922	0.945412
metab_100001397	1,3,7-trimethylurate		Xenobiotics	Xanthine Metabolism	genus.Monoglobus	0.0106513	0.0232164	0.646503	922	0.945414
metab_100010949	stearoyl-arachidonoyl-glycerol (18:0/20:4) [1]*		Lipid	Diacylglycerol	genus.Faecalicoccus	0.0158042	0.0344481	0.646501	922	0.945414
metab_100021538	dibutyl sulfosuccinate		Xenobiotics	Chemical	genus.Sanguibacteroides	-0.0112882	0.0246046	0.646503	922	0.945414
metab_100000007	carnitine		Lipid	Carnitine Metabolism	genus.Marvinbryantia	-0.00243089	0.00530306	0.646781	922	0.945416
metab_100000007	carnitine		Lipid	Carnitine Metabolism	Species.senegalensis	0.00558443	0.0121888	0.64695	922	0.945416
metab_100000036	3-methyl-2-oxovalerate		Amino Acid	Leucine, Isoleucine and Valine Metabolism	phylum.Proteobacteria	-0.00270482	0.00589854	0.646664	922	0.945416
metab_100000039	methionine sulfoxide		Amino Acid	Methionine, Cysteine, SAM and Taurine Metabolism	Species.salivarius	0.00549396	0.0119818	0.646688	922	0.945416
metab_100000039	methionine sulfoxide		Amino Acid	Methionine, Cysteine, SAM and Taurine Metabolism	Species.equolifaciens	0.00396675	0.00865742	0.646927	922	0.945416
metab_100000265	kynurenine		Amino Acid	Tryptophan Metabolism	genus..Ruminococcus..torques.group	-0.0044922	0.00980429	0.64693	922	0.945416
metab_100000453	paraxanthine		Xenobiotics	Xanthine Metabolism	Species.thetaiotaomicron	-0.00685619	0.0149625	0.646903	922	0.945416
metab_100000491	gamma-glutamylphenylalanine		Peptide	Gamma-glutamyl Amino Acid	genus.Fenollaria	-0.00849451	0.0185314	0.646787	922	0.945416
metab_100000743	2-hydroxyoctanoate		Lipid	Fatty Acid, Monohydroxy	Species.massiliensis.9	0.0143861	0.0313736	0.646674	922	0.945416
metab_100000774	phenyllactate (PLA)		Amino Acid	Phenylalanine Metabolism	genus.Negativibacillus	-0.00311415	0.00679188	0.646697	922	0.945416
metab_100000776	palmitoylcarnitine (C16)		Lipid	Fatty Acid Metabolism (Acyl Carnitine, Long Chain Saturated)	genus.Faecalitalea	-0.0071097	0.0155114	0.646811	922	0.945416
metab_100000792	dehydroepiandrosterone sulfate (DHEA-S)		Lipid	Androgenic Steroids	Species.massiliensis.7	-0.012502	0.0272564	0.646576	922	0.945416
metab_100000802	acetylcarnitine (C2)		Lipid	Fatty Acid Metabolism (Acyl Carnitine, Short Chain)	order.Opitutales	-0.0133381	0.0291053	0.64687	922	0.945416
metab_100000997	3-hydroxydecanoate		Lipid	Fatty Acid, Monohydroxy	genus.Fenollaria	0.0144399	0.0315018	0.646788	922	0.945416
metab_100000997	3-hydroxydecanoate		Lipid	Fatty Acid, Monohydroxy	Species.faecium	-0.00435256	0.0094922	0.646676	922	0.945416
metab_100001033	beta-sitosterol		Lipid	Sterol	Species.intestinalis.1	-0.00626079	0.0136547	0.646699	922	0.945416
metab_100001162	propionylcarnitine (C3)		Lipid	Fatty Acid Metabolism (also BCAA Metabolism)	family.Erysipelatoclostridiaceae	0.00383426	0.00835887	0.646558	922	0.945416
metab_100001178	3-carboxy-4-methyl-5-propyl-2-furanpropanoate (CMPF)		Lipid	Fatty Acid, Dicarboxylate	Species.vadensis	-0.0423263	0.0922977	0.646645	922	0.945416
metab_100001181	docosapentaenoate (n3 DPA; 22:5n3)		Lipid	Long Chain Polyunsaturated Fatty Acid (n3 and n6)	order.DTU014	0.0158144	0.0345082	0.646863	922	0.945416
metab_100001181	docosapentaenoate (n3 DPA; 22:5n3)		Lipid	Long Chain Polyunsaturated Fatty Acid (n3 and n6)	Species.longicatena	-0.00468624	0.0102253	0.64685	922	0.945416
metab_100001208	1-methyl-4-imidazoleacetate		Amino Acid	Histidine Metabolism	order.Actinomycetales	0.0100383	0.0218959	0.646736	922	0.945416
metab_100001253	N-acetylglutamine		Amino Acid	Glutamate Metabolism	class.Gammaproteobacteria	0.00379294	0.0082724	0.646702	922	0.945416
metab_100001262	gamma-glutamyl-epsilon-lysine		Peptide	Gamma-glutamyl Amino Acid	Species.callidus	-0.00288509	0.00629053	0.646605	922	0.945416
metab_100001270	myristoylcarnitine (C14)		Lipid	Fatty Acid Metabolism (Acyl Carnitine, Long Chain Saturated)	genus.Fenollaria	0.0119761	0.0261113	0.646593	922	0.945416
metab_100001274	N-acetylthreonine		Amino Acid	Glycine, Serine and Threonine Metabolism	Species.longicatena	-0.00263432	0.00574867	0.646885	922	0.945416
metab_100001277	10-nonadecenoate (19:1n9)		Lipid	Long Chain Monounsaturated Fatty Acid	Species.intestinihominis	-0.00903278	0.0196908	0.64654	922	0.945416
metab_100001334	N-acetylproline		Amino Acid	Urea cycle; Arginine and Proline Metabolism	genus.Succinivibrio	-0.0111611	0.0243482	0.64678	922	0.945416
metab_100001335	eicosenoate (20:1)		Lipid	Long Chain Monounsaturated Fatty Acid	genus.Rikenellaceae.RC9.gut.group	0.0156462	0.0341464	0.646915	922	0.945416
metab_100001392	laurylcarnitine (C12)		Lipid	Fatty Acid Metabolism (Acyl Carnitine, Medium Chain)	genus.Cloacibacillus	-0.0107364	0.0234125	0.646652	922	0.945416
metab_100001398	3,7-dimethylurate		Xenobiotics	Xanthine Metabolism	family.Victivallaceae	-0.0184583	0.0402516	0.646653	922	0.945416
metab_100001404	indolebutyrate		Amino Acid	Tryptophan Metabolism	genus.Coprobacter	0.00592676	0.0129224	0.646604	922	0.945416
metab_100001412	N2,N2-dimethylguanosine		Nucleotide	Purine Metabolism, Guanine containing	genus.Slackia	-0.00429116	0.00935837	0.646679	922	0.945416
metab_100001412	N2,N2-dimethylguanosine		Nucleotide	Purine Metabolism, Guanine containing	Species.stercoris	0.00293616	0.00640589	0.646811	922	0.945416
metab_100001413	N4-acetylcytidine		Nucleotide	Pyrimidine Metabolism, Cytidine containing	Species.intestinalis.1	0.00517191	0.0112817	0.646754	922	0.945416
metab_100001415	N6-carbamoylthreonyladenosine		Nucleotide	Purine Metabolism, Adenine containing	Species.secundus	0.00544691	0.0118884	0.646941	922	0.945416
metab_100001425	5,6-dihydrouridine		Nucleotide	Pyrimidine Metabolism, Uracil containing	Species.piger	0.00561196	0.012247	0.646899	922	0.945416
metab_100001461	1-stearoyl-GPE (18:0)		Lipid	Lysophospholipid	Species.finegoldii	-0.00403991	0.00880692	0.646547	922	0.945416
metab_100001466	3-methylcytidine		Nucleotide	Pyrimidine Metabolism, Cytidine containing	genus.Lachnospiraceae.FCS020.group	0.00262322	0.00572071	0.646671	922	0.945416
metab_100001468	N1-Methyl-2-pyridone-5-carboxamide		Cofactors and Vitamins	Nicotinate and Nicotinamide Metabolism	genus.Olsenella	-0.00700157	0.0152646	0.646576	922	0.945416
metab_100001485	gamma-glutamylisoleucine*		Peptide	Gamma-glutamyl Amino Acid	family.Prevotellaceae	0.00229646	0.00500702	0.646599	922	0.945416
metab_100001501	oleoylcarnitine (C18:1)		Lipid	Fatty Acid Metabolism (Acyl Carnitine, Monounsaturated)	order.Peptostreptococcales.Tissierellales	0.00531511	0.0115961	0.64681	922	0.945416
metab_100001511	1-palmitoleoyl-GPC (16:1)*		Lipid	Lysophospholipid	family.Atopobiaceae	0.00689044	0.0150307	0.646759	922	0.945416
metab_100001511	1-palmitoleoyl-GPC (16:1)*		Lipid	Lysophospholipid	genus.Gordonibacter	0.00915549	0.0199728	0.646778	922	0.945416
metab_100001580	docosapentaenoate (n6 DPA; 22:5n6)		Lipid	Long Chain Polyunsaturated Fatty Acid (n3 and n6)	Species.ndongoniae	0.0138626	0.0302276	0.646629	922	0.945416
metab_100001593	glutarylcarnitine (C5-DC)		Amino Acid	Lysine Metabolism	genus.Eubacterium	0.0123757	0.0269942	0.646735	922	0.945416
metab_100001594	beta-hydroxyisovaleroylcarnitine		Amino Acid	Leucine, Isoleucine and Valine Metabolism	genus.Gordonibacter	-0.00703634	0.0153548	0.646885	922	0.945416
metab_100001606	cholesterol sulfate		Lipid	Sterol	family..Clostridium..methylpentosum.group	-0.00417797	0.00911472	0.646794	922	0.945416
metab_100001739	dihomo-linolenate (20:3n3 or n6)		Lipid	Long Chain Polyunsaturated Fatty Acid (n3 and n6)	genus.Oxalobacter	-0.00797903	0.0173956	0.646575	922	0.945416
metab_100001756	4-ethylphenylsulfate		Xenobiotics	Benzoate Metabolism	genus.Fusicatenibacter	0.0101729	0.0221912	0.646762	922	0.945416
metab_100001777	1-oleoyl-GPI (18:1)		Lipid	Lysophospholipid	genus.Pediococcus	0.0158331	0.0345521	0.646894	922	0.945416
metab_100001876	sphinganine-1-phosphate		Lipid	Sphingolipid Synthesis	genus..Ruminococcus..gauvreauii.group	-0.00196055	0.00427908	0.646941	922	0.945416
metab_100001876	sphinganine-1-phosphate		Lipid	Sphingolipid Synthesis	Species.magna	-0.0104525	0.0227994	0.646738	922	0.945416
metab_100002126	16a-hydroxy DHEA 3-sulfate		Lipid	Androgenic Steroids	Species.coprophilus	-0.0131373	0.0286385	0.64654	922	0.945416
metab_100002196	13-HODE + 9-HODE		Lipid	Fatty Acid, Monohydroxy	Species.animalis	-0.00882721	0.0192625	0.646878	922	0.945416
metab_100002253	cinnamoylglycine		Xenobiotics	Food Component/Plant	phylum.Proteobacteria	-0.0090878	0.0198228	0.64674	922	0.945416
metab_100002254	stearoyl ethanolamide		Lipid	Endocannabinoid	family.Coriobacteriales.Incertae.Sedis	0.00223605	0.00487875	0.646832	922	0.945416
metab_100002367	2R,3R-dihydroxybutyrate		Lipid	Fatty Acid, Dihydroxy	Species.massiliensis.1	-0.00280136	0.00610916	0.646669	922	0.945416
metab_100002462	5-(galactosylhydroxy)-L-lysine		Amino Acid	Lysine Metabolism	Species.minuta	-0.0168578	0.0367488	0.64654	922	0.945416
metab_100002466	cysteinylglycine disulfide*		Amino Acid	Glutathione Metabolism	Species.clarus	-0.004756	0.0103796	0.646915	922	0.945416
metab_100002761	androsterone glucuronide		Lipid	Androgenic Steroids	order.Clostridiales	0.00501056	0.0109357	0.646932	922	0.945416
metab_100002784	2-oxoarginine*		Amino Acid	Urea cycle; Arginine and Proline Metabolism	genus.Lactonifactor	-0.0153682	0.033528	0.646799	922	0.945416
metab_100002796	cis-4-decenoate (10:1n6)*		Lipid	Medium Chain Fatty Acid	genus.Oscillospira	-0.00562565	0.0122753	0.646857	922	0.945416
metab_100002911	glycoursodeoxycholate		Lipid	Secondary Bile Acid Metabolism	genus.Barnesiella	0.00805138	0.0175533	0.646574	922	0.945416
metab_100002911	glycoursodeoxycholate		Lipid	Secondary Bile Acid Metabolism	Species.secundus	0.0197058	0.0429953	0.646831	922	0.945416
metab_100002990	oleoyl-linoleoyl-glycerol (18:1/18:2) [2]		Lipid	Diacylglycerol	Species.microfusus	-0.0174372	0.038057	0.646931	922	0.945416
metab_100003001	1-(1-enyl-stearoyl)-GPE (P-18:0)*		Lipid	Lysoplasmalogen	Species.salivarius	0.00733786	0.0159987	0.646594	922	0.945416
metab_100003119	N-oleoyltaurine		Lipid	Endocannabinoid	Species.bacterium.2	-0.00408017	0.0088957	0.646585	922	0.945416
metab_100003151	linoleoylcarnitine (C18:2)*		Lipid	Fatty Acid Metabolism (Acyl Carnitine, Polyunsaturated)	order.Eubacteriales	-0.00726665	0.0158519	0.64677	922	0.945416
metab_100003434	imidazole propionate		Amino Acid	Histidine Metabolism	genus.Prevotella_7	-0.00582046	0.0126907	0.646605	922	0.945416
metab_100003470	pregnanediol-3-glucuronide		Lipid	Progestin Steroids	family.Hungateiclostridiaceae	0.0157051	0.0342507	0.646681	922	0.945416
metab_100003901	2-stearoyl-GPE (18:0)*		Lipid	Lysophospholipid	Species.bartlettii	0.00282759	0.00616974	0.646849	922	0.945416
metab_100004111	4-methylcatechol sulfate		Xenobiotics	Benzoate Metabolism	genus.Anaerofilum	-0.0168124	0.0366522	0.646562	922	0.945416
metab_100004182	3b-hydroxy-5-cholenoic acid		Lipid	Secondary Bile Acid Metabolism	genus.Megamonas	-0.00812982	0.0177246	0.646579	922	0.945416
metab_100004227	2-aminooctanoate		Lipid	Fatty Acid, Amino	Species.obeum	-0.00535669	0.0116848	0.646754	922	0.945416
metab_100004299	N-acetyl-1-methylhistidine*		Amino Acid	Histidine Metabolism	Species.massiliensis.5	-0.0144068	0.0314378	0.646874	922	0.945416
metab_100004326	3-acetylphenol sulfate		Xenobiotics	Chemical	genus.Streptococcus	0.00534548	0.0116541	0.646577	922	0.945416
metab_100004523	N-delta-acetylornithine		Amino Acid	Urea cycle; Arginine and Proline Metabolism	genus.Veillonella	-0.00791411	0.0172736	0.646947	922	0.945416
metab_100004635	methionine sulfone		Amino Acid	Methionine, Cysteine, SAM and Taurine Metabolism	Species.longicatena	-0.00360356	0.00786354	0.646877	922	0.945416
metab_100005350	1-linolenoyl-GPC (18:3)*		Lipid	Lysophospholipid	phylum.Cyanobacteria	0.00619614	0.013524	0.64695	922	0.945416
metab_100005384	O-sulfo-L-tyrosine		Xenobiotics	Chemical	order.Burkholderiales	0.00271077	0.00591346	0.646772	922	0.945416
metab_100005850	3-methylglutarylcarnitine (2)		Amino Acid	Leucine, Isoleucine and Valine Metabolism	genus.Limosilactobacillus	0.00982572	0.0214458	0.646947	922	0.945416
metab_100006051	myristoleoylcarnitine (C14:1)*		Lipid	Fatty Acid Metabolism (Acyl Carnitine, Monounsaturated)	Species.shahii	-0.0048815	0.0106414	0.646543	922	0.945416
metab_100006115	arabonate/xylonate		Carbohydrate	Pentose Metabolism	genus.Succiniclasticum	-0.00726809	0.0158636	0.646948	922	0.945416
metab_100006129	vanillactate		Amino Acid	Tyrosine Metabolism	genus.Intestinimonas	-0.00302172	0.00659521	0.646943	922	0.945416
metab_100006262	4-methoxyphenol sulfate		Amino Acid	Tyrosine Metabolism	Species.angulatum	0.0151015	0.0329458	0.646797	922	0.945416
metab_100006294	behenoyl sphingomyelin (d18:1/22:0)*		Lipid	Sphingomyelins	Species.paraputrificum	-0.00737549	0.0160819	0.646618	922	0.945416
metab_100006295	sphingomyelin (d18:1/22:1, d18:2/22:0, d16:1/24:1)*		Lipid	Sphingomyelins	order.Clostridia.UCG.014	0.00253491	0.00552871	0.646706	922	0.945416
metab_100008914	1-palmitoyl-2-arachidonoyl-GPC (16:0/20:4n6)		Lipid	Phosphatidylcholine (PC)	genus.Howardella	0.00246201	0.00537116	0.646794	922	0.945416
metab_100008915	1-palmitoyl-2-docosahexaenoyl-GPC (16:0/22:6)		Lipid	Phosphatidylcholine (PC)	genus.Lachnospira	0.00258012	0.00562612	0.646636	922	0.945416
metab_100008930	oleate/vaccenate (18:1)		Lipid	Long Chain Monounsaturated Fatty Acid	Species.parvulum	-0.0185838	0.0405374	0.646751	922	0.945416
metab_100008984	1-palmitoyl-2-palmitoleoyl-GPC (16:0/16:1)*		Lipid	Phosphatidylcholine (PC)	genus.Streptococcus	0.00328479	0.00716287	0.646644	922	0.945416
metab_100008990	1-palmitoyl-2-arachidonoyl-GPE (16:0/20:4)*		Lipid	Phosphatidylethanolamine (PE)	order.RF39	-0.00438377	0.00956807	0.646945	922	0.945416
metab_100008993	1-palmitoyl-2-arachidonoyl-GPI (16:0/20:4)*		Lipid	Phosphatidylinositol (PI)	genus.Lachnospiraceae.UCG.007	-0.0121975	0.0266206	0.646923	922	0.945416
metab_100008999	1-(1-enyl-stearoyl)-2-arachidonoyl-GPE (P-18:0/20:4)*		Lipid	Plasmalogen	class.Clostridia	0.0134684	0.0293712	0.646664	922	0.945416
metab_100009026	behenoyl dihydrosphingomyelin (d18:0/22:0)*		Lipid	Dihydrosphingomyelins	family.Erysipelotrichaceae	-0.0038737	0.00844987	0.646753	922	0.945416
metab_100009028	N-palmitoyl-sphinganine (d18:0/16:0)		Lipid	Dihydroceramides	order.Chloroplast	-0.0126838	0.0276766	0.64686	922	0.945416
metab_100009066	1-palmitoyl-2-oleoyl-GPI (16:0/18:1)*		Lipid	Phosphatidylinositol (PI)	Species.parainfluenzae	0.0103258	0.0225209	0.646706	922	0.945416
metab_100009139	1-myristoyl-2-arachidonoyl-GPC (14:0/20:4)*		Lipid	Phosphatidylcholine (PC)	Species.vadensis	-0.0207939	0.0453444	0.64665	922	0.945416
metab_100009162	1-(1-enyl-palmitoyl)-2-palmitoyl-GPC (P-16:0/16:0)*		Lipid	Plasmalogen	genus.Bilophila	-0.00416787	0.00909094	0.646731	922	0.945416
metab_100009219	1-oleoyl-2-arachidonoyl-GPE (18:1/20:4)*		Lipid	Phosphatidylethanolamine (PE)	family.UCG.010	-0.0042393	0.00924581	0.646698	922	0.945416
metab_100009232	thioproline		Xenobiotics	Chemical	Species.longum	-0.00238185	0.00519195	0.64652	922	0.945416
metab_100009394	hexadecadienoate (16:2n6)		Lipid	Long Chain Polyunsaturated Fatty Acid (n3 and n6)	order.Izemoplasmatales	0.00995929	0.0217163	0.646628	922	0.945416
metab_100009406	palmitoleoylcarnitine (C16:1)*		Lipid	Fatty Acid Metabolism (Acyl Carnitine, Monounsaturated)	genus.Howardella	-0.00399397	0.00870728	0.646567	922	0.945416
metab_100010850	4-hydroxyphenylacetylglutamine		Peptide	Acetylated Peptides	class.Synergistia	-0.0127313	0.027779	0.646845	922	0.945416
metab_100010850	4-hydroxyphenylacetylglutamine		Peptide	Acetylated Peptides	genus.Alloscardovia	0.0196454	0.0428646	0.646839	922	0.945416
metab_100010936	oleoyl-arachidonoyl-glycerol (18:1/20:4) [1]*		Lipid	Diacylglycerol	Species.invisus	0.00382146	0.00833558	0.64674	922	0.945416
metab_100015624	N-behenoyl-sphingadienine (d18:2/22:0)*		Lipid	Ceramides	genus.GCA.900066755	-0.0136355	0.0297616	0.64695	922	0.945416
metab_100015625	glycosyl-N-behenoyl-sphingadienine (d18:2/22:0)*		Lipid	Hexosylceramides (HCER)	Species.paraputrificum	0.0071287	0.0155586	0.646933	922	0.945416
metab_100015752	glycosyl-N-(2-hydroxynervonoyl)-sphingosine (d18:1/24:1(2OH))*		Lipid	Hexosylceramides (HCER)	genus.Slackia	0.00589936	0.0128625	0.6466	922	0.945416
metab_100015755	ceramide (d18:1/20:0, d16:1/22:0, d20:1/18:0)*		Lipid	Ceramides	family.vadinBE97	-0.0147976	0.0322939	0.646908	922	0.945416
metab_100015788	sphingomyelin (d18:2/18:1)*		Lipid	Sphingomyelins	class.Verrucomicrobiae	0.0030512	0.00665204	0.646572	922	0.945416
metab_100015790	sphingomyelin (d18:2/21:0, d16:2/23:0)*		Lipid	Sphingomyelins	Species.massiliensis.2	-0.00593793	0.0129536	0.646778	922	0.945416
metab_100015793	sphingomyelin (d17:2/16:0, d18:2/15:0)*		Lipid	Sphingomyelins	Species.eggerthii	-0.00314288	0.00685338	0.646642	922	0.945416
metab_100015833	arachidoylcarnitine (C20)*		Lipid	Fatty Acid Metabolism (Acyl Carnitine, Long Chain Saturated)	family.Marinifilaceae	-0.00323651	0.007056	0.64657	922	0.945416
metab_100015835	cerotoylcarnitine (C26)*		Lipid	Fatty Acid Metabolism (Acyl Carnitine, Long Chain Saturated)	genus.DTU089	0.00386085	0.00842533	0.64689	922	0.945416
metab_100015882	glycosyl ceramide (d18:1/20:0, d16:1/22:0)*		Lipid	Hexosylceramides (HCER)	phylum.Actinobacteriota	0.00405753	0.00884612	0.646577	922	0.945416
metab_100015882	glycosyl ceramide (d18:1/20:0, d16:1/22:0)*		Lipid	Hexosylceramides (HCER)	genus.Allisonella	-0.00600656	0.013104	0.646794	922	0.945416
metab_100015965	ethyl alpha-glucopyranoside		Xenobiotics	Food Component/Plant	order.Pseudomonadales	-0.0235692	0.0514089	0.64673	922	0.945416
metab_100015968	carotene diol (3)		Cofactors and Vitamins	Vitamin A Metabolism	Species.parainfluenzae	-0.00934396	0.0203776	0.646676	922	0.945416
metab_100016038	(N(1) + N(8))-acetylspermidine		Amino Acid	Polyamine Metabolism	Species.finegoldii	-0.00355525	0.0077592	0.646922	922	0.945416
metab_100019831	3-hydroxyphenylacetoylglutamine		Peptide	Acetylated Peptides	genus.Defluviitaleaceae.UCG.011	-0.00604787	0.0132003	0.646949	922	0.945416
metab_100019972	dodecenedioate (C12:1-DC)*		Lipid	Fatty Acid, Dicarboxylate	Species.hominis	0.00331338	0.00723003	0.646863	922	0.945416
metab_100020004	3-carboxy-4-methyl-5-pentyl-2-furanpropionate (3-CMPFP)**		Lipid	Fatty Acid, Dicarboxylate	genus..Bacteroides..pectinophilus.group	0.0075053	0.0163639	0.646598	922	0.945416
metab_100020204	N-acetyl-2-aminooctanoate*		Lipid	Fatty Acid, Amino	order.Burkholderiales	-0.0046895	0.0102351	0.646937	922	0.945416
metab_100020205	hydroxyasparagine**		Amino Acid	Alanine and Aspartate Metabolism	genus.Rikenella	-0.011821	0.0257788	0.646665	922	0.945416
metab_100020211	3-hydroxybutyroylglycine**		Lipid	Fatty Acid Metabolism (Acyl Glycine)	genus.Agathobacter	-0.00621395	0.0135618	0.646924	922	0.945416
metab_100020214	glyco-beta-muricholate**		Lipid	Primary Bile Acid Metabolism	Species.parainfluenzae	-0.0140757	0.0306836	0.646534	922	0.945416
metab_100020215	N-methylhydroxyproline**		Amino Acid	Urea cycle; Arginine and Proline Metabolism	genus..Eubacterium..siraeum.group	-0.00793126	0.0172881	0.646511	922	0.945416
metab_100020351	N-carbamoylvaline		Amino Acid	Leucine, Isoleucine and Valine Metabolism	family.Succinivibrionaceae	-0.00987527	0.0215331	0.646627	922	0.945416
metab_100020409	ascorbic acid 3-sulfate*		Cofactors and Vitamins	Ascorbate and Aldarate Metabolism	Species.dentium	0.0122071	0.0266168	0.646615	922	0.945416
metab_100020478	dodecadienoate (12:2)*		Lipid	Fatty Acid, Dicarboxylate	phylum.Euryarchaeota	0.00927458	0.020238	0.646866	922	0.945416
metab_100020487	N-acetyl-isoputreanine		Amino Acid	Polyamine Metabolism	genus.Lachnospiraceae.AC2044.group	0.00447638	0.00976275	0.646694	922	0.945416
metab_100020497	sulfate of piperine metabolite C16H19NO3 (3)*		Xenobiotics	Food Component/Plant	Species.splanchnicus	-0.0076921	0.0167876	0.646919	922	0.945416
metab_100020546	N2-acetyl,N6-methyllysine		Amino Acid	Lysine Metabolism	order.Clostridiales	0.00748502	0.016332	0.646846	922	0.945416
metab_100020631	4-methylhexanoylglutamine		Lipid	Fatty Acid Metabolism (Acyl Glutamine)	class.Coriobacteriia	0.00552577	0.0120573	0.646855	922	0.945416
metab_100020825	3-hydroxyhexanoylcarnitine (1)		Lipid	Fatty Acid Metabolism (Acyl Carnitine, Hydroxy)	genus.Catenisphaera	-0.0059465	0.0129622	0.646521	922	0.945416
metab_100021104	pregnenetriol disulfate*		Lipid	Pregnenolone Steroids	Species.ndongoniae	-0.0147197	0.0321251	0.646922	922	0.945416
metab_100021123	hydroxy-N6,N6,N6-trimethyllysine*		Amino Acid	Lysine Metabolism	family.Eubacteriaceae	-0.0094656	0.0206374	0.646588	922	0.945416
metab_100021707	3-bromo-5-chloro-2,6-dihydroxybenzoic acid*		Xenobiotics	Chemical	Species.massiliensis.8	-0.0123551	0.0269325	0.646529	922	0.945416
metab_100021990	3-hydroxyoctanoylcarnitine (1)		Lipid	Fatty Acid Metabolism (Acyl Carnitine, Hydroxy)	family.UCG.010	-0.0041118	0.0089674	0.646686	922	0.945416
metab_100021992	cis-3,4-methyleneheptanoylglycine		Lipid	Fatty Acid Metabolism (Acyl Glycine)	family.Synergistaceae	0.0133146	0.0290301	0.646599	922	0.945416
metab_100022007	bilirubin degradation product, C17H18N2O4 (3)**		Partially Characterized Molecules	Partially Characterized Molecules	genus..Ruminococcus..gnavus.group	-0.00388143	0.00846885	0.646836	922	0.945416
metab_1021	5-oxoproline		Amino Acid	Glutathione Metabolism	Species.filiformis	-0.00514281	0.0112203	0.646814	922	0.945416
metab_1023	sarcosine		Amino Acid	Glycine, Serine and Threonine Metabolism	order.Coriobacteriales	0.0036955	0.00806088	0.646742	922	0.945416
metab_1023	sarcosine		Amino Acid	Glycine, Serine and Threonine Metabolism	Species.bicirculans	-0.00256567	0.00559869	0.646877	922	0.945416
metab_1025	pipecolate		Amino Acid	Lysine Metabolism	family.Coriobacteriales.Incertae.Sedis	0.00517428	0.0112923	0.64691	922	0.945416
metab_1026	phosphoethanolamine		Lipid	Phospholipid Metabolism	order.Flavobacteriales	-0.00800812	0.0174743	0.646863	922	0.945416
metab_1026	phosphoethanolamine		Lipid	Phospholipid Metabolism	Species.xylaniphila	-0.0111894	0.0244202	0.646919	922	0.945416
metab_1053	3-ureidopropionate		Nucleotide	Pyrimidine Metabolism, Uracil containing	Species.massiliensis.4	-0.00470218	0.010256	0.646718	922	0.945416
metab_1082	N-acetylleucine		Amino Acid	Leucine, Isoleucine and Valine Metabolism	genus..Eubacterium..fissicatena.group	0.00529513	0.0115575	0.646952	922	0.945416
metab_1087	erucate (22:1n9)		Lipid	Long Chain Monounsaturated Fatty Acid	phylum.Proteobacteria	-0.00560156	0.0122214	0.646819	922	0.945416
metab_1102	gamma-glutamyltyrosine		Peptide	Gamma-glutamyl Amino Acid	genus.Senegalimassilia	-0.00341121	0.00744417	0.646893	922	0.945416
metab_111	3-hydroxyisobutyrate		Amino Acid	Leucine, Isoleucine and Valine Metabolism	genus.Alistipes	0.0046016	0.0100395	0.646813	922	0.945416
metab_1113	4-acetamidobutanoate		Amino Acid	Polyamine Metabolism	Species.massiliensis.4	0.0059611	0.012994	0.64652	922	0.945416
metab_1215	N-acetylglucosaminylasparagine		Carbohydrate	Aminosugar Metabolism	family.Defluviitaleaceae	-0.00414584	0.00904186	0.646694	922	0.945416
metab_1221	creatine		Amino Acid	Creatine Metabolism	genus.Phascolarctobacterium	-0.00296803	0.00647693	0.646887	922	0.945416
metab_1258	anthranilate		Amino Acid	Tryptophan Metabolism	genus.Veillonella	-0.0040473	0.00882677	0.646687	922	0.945416
metab_1258	anthranilate		Amino Acid	Tryptophan Metabolism	Species.butyriciproducens	0.00721127	0.0157213	0.646565	922	0.945416
metab_132	3-phosphoglycerate		Carbohydrate	Glycolysis, Gluconeogenesis, and Pyruvate Metabolism	Species.provencensis	-0.0135841	0.0296482	0.646937	922	0.945416
metab_144	4-hydroxyphenylacetate		Amino Acid	Phenylalanine Metabolism	family.Actinomycetaceae	-0.0145976	0.0318391	0.64672	922	0.945416
metab_1442	beta-hydroxyisovalerate		Amino Acid	Leucine, Isoleucine and Valine Metabolism	genus..Bacteroides..pectinophilus.group	-0.00545669	0.0118942	0.646512	922	0.945416
metab_1528	1-palmitoyl-2-linoleoyl-GPI (16:0/18:2)		Lipid	Phosphatidylinositol (PI)	class.Gammaproteobacteria	0.00456161	0.00995501	0.646905	922	0.945416
metab_1539	1-palmitoyl-2-oleoyl-GPC (16:0/18:1)		Lipid	Phosphatidylcholine (PC)	genus.Butyricimonas	0.00286649	0.00624956	0.646583	922	0.945416
metab_1547	N-stearoyl-sphingosine (d18:1/18:0)*		Lipid	Ceramides	order.Peptostreptococcales.Tissierellales	-0.00602013	0.0131229	0.646526	922	0.945416
metab_180	linoleate (18:2n6)		Lipid	Long Chain Polyunsaturated Fatty Acid (n3 and n6)	genus.Latilactobacillus	0.00871219	0.0189958	0.646606	922	0.945416
metab_181	laurate (12:0)		Lipid	Medium Chain Fatty Acid	class.Cyanobacteriia	-0.0169854	0.0370266	0.646536	922	0.945416
metab_194	N-formylmethionine		Amino Acid	Methionine, Cysteine, SAM and Taurine Metabolism	genus.CHKCI001	-0.00968836	0.0211435	0.646907	922	0.945416
metab_197	S-adenosylhomocysteine (SAH)		Amino Acid	Methionine, Cysteine, SAM and Taurine Metabolism	Species.paraputrificum	-0.00468327	0.0102186	0.646843	922	0.945416
metab_2051	methylsuccinate		Amino Acid	Leucine, Isoleucine and Valine Metabolism	genus.Enterococcus	-0.00436261	0.0095209	0.646911	922	0.945416
metab_250	biliverdin		Cofactors and Vitamins	Hemoglobin and Porphyrin Metabolism	Species.bacterium	0.00359019	0.00783209	0.646781	922	0.945416
metab_252	succinate		Energy	TCA Cycle	genus.Lacticaseibacillus	-0.00587637	0.0128134	0.646626	922	0.945416
metab_444	ornithine		Amino Acid	Urea cycle; Arginine and Proline Metabolism	Species.timonensis	0.0116759	0.0254785	0.646874	922	0.945416
metab_466	phytanate		Xenobiotics	Food Component/Plant	genus.Butyrivibrio	-0.00504839	0.0110063	0.646575	922	0.945416
metab_498	retinol (Vitamin A)		Cofactors and Vitamins	Vitamin A Metabolism	class.Bacilli	0.00605403	0.0131986	0.646571	922	0.945416
metab_536	2'-deoxyuridine		Nucleotide	Pyrimidine Metabolism, Uracil containing	Species.provencensis	-0.0101078	0.0220525	0.646814	922	0.945416
metab_55	1-methylnicotinamide		Cofactors and Vitamins	Nicotinate and Nicotinamide Metabolism	genus.Akkermansia	0.00362163	0.00790412	0.646924	922	0.945416
metab_564	threonine		Amino Acid	Glycine, Serine and Threonine Metabolism	Species.merdae	0.00250511	0.00546344	0.646689	922	0.945416
metab_566	valine		Amino Acid	Leucine, Isoleucine and Valine Metabolism	Species.mutans	0.00493214	0.010754	0.646609	922	0.945416
metab_926	caproate (6:0)		Lipid	Medium Chain Fatty Acid	genus.Fournierella	0.00217824	0.004753	0.646859	922	0.945416
metab_926	caproate (6:0)		Lipid	Medium Chain Fatty Acid	Species.microfusus	0.00597898	0.0130481	0.646901	922	0.945416
metab_926	caproate (6:0)		Lipid	Medium Chain Fatty Acid	Species.massiliensis.6	0.00619236	0.0135155	0.646945	922	0.945416
metab_98	kynurenate		Amino Acid	Tryptophan Metabolism	phylum.Euryarchaeota	-0.00651427	0.0142044	0.646626	922	0.945416
metab_980	pentadecanoate (15:0)		Lipid	Long Chain Saturated Fatty Acid	genus.Butyrivibrio	0.00390862	0.00853079	0.646937	922	0.945416
metab_999911299	X - 11299		NA	NA	Species.vadensis	-0.0457547	0.0997898	0.646698	922	0.945416
metab_999911444	X - 11444		NA	NA	genus.Desulfovibrio	0.00421138	0.0091879	0.646804	922	0.945416
metab_999912112	X - 12112		NA	NA	genus.Agathobacter	0.0104946	0.0228916	0.646742	922	0.945416
metab_999912117	X - 12117		NA	NA	Species.ovatus	0.00542482	0.0118276	0.646591	922	0.945416
metab_999912193	X - 12193		NA	NA	order.Rhodospirillales	0.00326834	0.00713067	0.646813	922	0.945416
metab_999912456	X - 12456		NA	NA	class.Alphaproteobacteria	-0.00615746	0.0134329	0.646787	922	0.945416
metab_999912812	X - 12812		NA	NA	Species.caccae	-0.00684932	0.0149397	0.646731	922	0.945416
metab_999913431	X - 13431		NA	NA	Species.biformis	-0.00811441	0.0176954	0.646661	922	0.945416
metab_999913507	X - 13507		NA	NA	order.Desulfovibrionales	-0.00576918	0.0125851	0.646766	922	0.945416
metab_999915245	X - 15245		NA	NA	genus.Dialister	-0.0045153	0.00984771	0.646696	922	0.945416
metab_999916397	X - 16397		NA	NA	Species.wadsworthensis	-0.0044645	0.0097317	0.64652	922	0.945416
metab_999916580	X - 16580		NA	NA	Species.urinimassiliense	0.0185092	0.0403932	0.646902	922	0.945416
metab_999917010	X - 17010		NA	NA	genus..Eubacterium..ventriosum.group	0.00407146	0.0088791	0.646674	922	0.945416
metab_999917438	X - 17438		NA	NA	genus.UBA1819	0.00533233	0.0116386	0.646951	922	0.945416
metab_999917438	X - 17438		NA	NA	genus.Lacticaseibacillus	-0.011479	0.025025	0.646561	922	0.945416
metab_999917438	X - 17438		NA	NA	Species.bacterium	-0.00443373	0.00967156	0.646756	922	0.945416
metab_999917654	X - 17654		NA	NA	order.Monoglobales	0.00545514	0.0119016	0.646811	922	0.945416
metab_999917685	X - 17685		NA	NA	family.Peptostreptococcaceae	0.00825019	0.0179859	0.64656	922	0.945416
metab_999917690	X - 17690		NA	NA	genus.Cloacibacillus	0.0253082	0.0552022	0.646732	922	0.945416
metab_999918886	X - 18886		NA	NA	Species.mutans	-0.00676082	0.0147411	0.646606	922	0.945416
metab_999918913	X - 18913		NA	NA	order.Methanobacteriales	0.0100928	0.0220113	0.646687	922	0.945416
metab_999919141	X - 19141		NA	NA	Species.coprocola	0.00500266	0.0109113	0.646717	922	0.945416
metab_999919438	X - 19438		NA	NA	order.Bacteroidales	-0.00740125	0.016146	0.646781	922	0.945416
metab_999921319	X - 21319		NA	NA	family.UCG.011	0.00927566	0.0202458	0.646954	922	0.945416
metab_999921470	X - 21470		NA	NA	Species.minuta	-0.0268785	0.0586609	0.646921	922	0.945416
metab_999921842	X - 21842		NA	NA	Species.angulatum	0.0173494	0.0378661	0.646937	922	0.945416
metab_999922771	X - 22771		NA	NA	Species.ihumii	-0.0092893	0.0202756	0.646955	922	0.945416
metab_999922776	X - 22776		NA	NA	genus.Anaeroplasma	-0.00424307	0.00925008	0.646557	922	0.945416
metab_999922776	X - 22776		NA	NA	genus.Citrobacter	0.00800343	0.0174521	0.646637	922	0.945416
metab_999923644	X - 23644		NA	NA	genus.Eggerthella	0.0188512	0.0411156	0.646711	922	0.945416
metab_999923680	X - 23680		NA	NA	order.DTU014	-0.0149452	0.0326149	0.646897	922	0.945416
metab_999923780	X - 23780		NA	NA	genus.Epulopiscium	-0.0134241	0.0292864	0.646796	922	0.945416
metab_999924588	X - 24588		NA	NA	Species.callidus	0.00383894	0.00837183	0.646667	922	0.945416
metab_999925265	X - 25265		NA	NA	genus.Hafnia.Obesumbacterium	0.00871403	0.018996	0.646541	922	0.945416
metab_999925265	X - 25265		NA	NA	genus.Granulicatella	0.00926716	0.0202179	0.646803	922	0.945416
metab_999925343	X - 25343		NA	NA	genus.Butyrivibrio	-0.00395905	0.00863298	0.646637	922	0.945416
metab_999925790	X - 25790		NA	NA	Species.intestinalis.2	0.00745841	0.0162679	0.646725	922	0.945416
metab_100001423	4-hydroxyhippurate		Xenobiotics	Benzoate Metabolism	Species.dentium	0.014791	0.0322855	0.64697	922	0.94543
metab_535	uridine		Nucleotide	Pyrimidine Metabolism, Uracil containing	Species.callidus	0.00212197	0.00463175	0.646967	922	0.94543
metab_999917010	X - 17010		NA	NA	Species.virosa	-0.00664873	0.0145127	0.64697	922	0.94543
metab_821	pseudouridine		Nucleotide	Pyrimidine Metabolism, Uracil containing	genus.Parabacteroides	0.00161511	0.00352545	0.646972	922	0.94543
metab_100000491	gamma-glutamylphenylalanine		Peptide	Gamma-glutamyl Amino Acid	class.Lentisphaeria	0.00658718	0.0143787	0.646977	922	0.945431
metab_100001739	dihomo-linolenate (20:3n3 or n6)		Lipid	Long Chain Polyunsaturated Fatty Acid (n3 and n6)	genus.Rothia	-0.0192536	0.0420279	0.646981	922	0.945431
metab_100004635	methionine sulfone		Amino Acid	Methionine, Cysteine, SAM and Taurine Metabolism	genus.Slackia	0.00582183	0.0127083	0.646983	922	0.945431
metab_100009219	1-oleoyl-2-arachidonoyl-GPE (18:1/20:4)*		Lipid	Phosphatidylethanolamine (PE)	genus.Enterorhabdus	-0.00517251	0.0112909	0.646983	922	0.945431
metab_1114	3-aminoisobutyrate		Nucleotide	Pyrimidine Metabolism, Thymine containing	genus.Anaerostipes	0.00631704	0.0137891	0.646979	922	0.945431
metab_100004083	glycohyocholate		Lipid	Secondary Bile Acid Metabolism	phylum.Proteobacteria	-0.00671729	0.0146637	0.647	922	0.945446
metab_100006092	tyramine O-sulfate		Amino Acid	Tyrosine Metabolism	genus.Howardella	0.00714876	0.0156054	0.646997	922	0.945446
metab_999924306	X - 24306		NA	NA	order.Eubacteriales	0.00756084	0.0165051	0.646998	922	0.945446
metab_100002761	androsterone glucuronide		Lipid	Androgenic Steroids	Species.comes	0.00606736	0.0132452	0.647007	922	0.945448
metab_100015837	arachidonoylcarnitine (C20:4)		Lipid	Fatty Acid Metabolism (Acyl Carnitine, Polyunsaturated)	Species.isoflavoniconvertens	0.0048018	0.0104824	0.647005	922	0.945448
metab_893	arachidate (20:0)		Lipid	Long Chain Saturated Fatty Acid	family.Micrococcaceae	0.0103356	0.0225628	0.647005	922	0.945448
metab_100002122	3-hydroxyhippurate		Xenobiotics	Benzoate Metabolism	class.Cyanobacteriia	0.0350345	0.0764823	0.647011	922	0.945451
metab_100002769	argininate*		Amino Acid	Urea cycle; Arginine and Proline Metabolism	Species.eggerthii	0.00458067	0.0100001	0.64702	922	0.94546
metab_100000626	sphingosine 1-phosphate		Lipid	Sphingosines	order.DTU014	-0.00926998	0.0202379	0.647028	922	0.945465
metab_1162	N-acetylneuraminate		Carbohydrate	Aminosugar Metabolism	genus.Catenibacillus	-0.00690557	0.0150759	0.647027	922	0.945465
metab_999925419	X - 25419		NA	NA	genus.Anaeroplasma	-0.0144346	0.0315133	0.647029	922	0.945465
metab_100001413	N4-acetylcytidine		Nucleotide	Pyrimidine Metabolism, Cytidine containing	genus.Phascolarctobacterium	-0.00278473	0.0060796	0.647033	922	0.945467
metab_100004635	methionine sulfone		Amino Acid	Methionine, Cysteine, SAM and Taurine Metabolism	Species.togonis	-0.00881602	0.0192475	0.64704	922	0.94547
metab_179	9,10-DiHOME		Lipid	Fatty Acid, Dihydroxy	Species.fermentans	-0.00824124	0.0179927	0.647041	922	0.94547
metab_923	dihydroorotate		Nucleotide	Pyrimidine Metabolism, Orotate containing	genus.Oscillibacter	0.00415772	0.00907731	0.647039	922	0.94547
metab_1083	N-acetylmethionine		Amino Acid	Methionine, Cysteine, SAM and Taurine Metabolism	genus.Eubacterium	-0.00692267	0.0151141	0.647044	922	0.945472
metab_100020893	2,3-dihydroxy-5-methylthio-4-pentenoate (DMTPA)*		Amino Acid	Methionine, Cysteine, SAM and Taurine Metabolism	family.Peptococcaceae	-0.00260688	0.00569157	0.647047	922	0.945473
metab_100006005	5alpha-androstan-3alpha,17beta-diol monosulfate (2)		Lipid	Androgenic Steroids	Species.bifidum	-0.00880848	0.0192323	0.647062	922	0.945489
metab_100015723	hexadecasphingosine (d16:1)*		Lipid	Sphingosines	Species.longum	0.00197753	0.0043177	0.647061	922	0.945489
metab_100000491	gamma-glutamylphenylalanine		Peptide	Gamma-glutamyl Amino Acid	family.Defluviitaleaceae	-0.00353581	0.00772047	0.64708	922	0.945497
metab_100000998	citramalate		Amino Acid	Glutamate Metabolism	genus.Latilactobacillus	0.00698236	0.0152461	0.647081	922	0.945497
metab_100001541	2-hydroxy-3-methylvalerate		Amino Acid	Leucine, Isoleucine and Valine Metabolism	family.Butyricicoccaceae	-0.00569412	0.0124328	0.647071	922	0.945497
metab_100015791	sphingomyelin (d18:2/23:1)*		Lipid	Sphingomyelins	genus.Catenibacterium	0.00391446	0.00854728	0.647081	922	0.945497
metab_100015836	ximenoylcarnitine (C26:1)*		Lipid	Fatty Acid Metabolism (Acyl Carnitine, Monounsaturated)	family.Oscillospiraceae	-0.006527	0.0142516	0.647077	922	0.945497
metab_100021538	dibutyl sulfosuccinate		Xenobiotics	Chemical	genus.Sellimonas	0.00329991	0.00720541	0.647082	922	0.945497
metab_999919141	X - 19141		NA	NA	genus.Bifidobacterium	0.00387116	0.00845272	0.64708	922	0.945497
metab_100000463	indolelactate		Amino Acid	Tryptophan Metabolism	Species.putredinis	-0.00286332	0.00625228	0.64709	922	0.945503
metab_100001609	7-alpha-hydroxy-3-oxo-4-cholestenoate (7-Hoca)		Lipid	Sterol	Species.butyriciproducens	0.00690388	0.0150751	0.647088	922	0.945503
metab_100001452	isovalerylglycine		Amino Acid	Leucine, Isoleucine and Valine Metabolism	Species.animalis	0.00774266	0.0169075	0.647106	922	0.945506
metab_100001730	3,4-dihydroxybutyrate		Lipid	Fatty Acid, Dihydroxy	genus.UCG.002	0.00336319	0.00734405	0.647102	922	0.945506
metab_100001950	bilirubin (E,E)*		Cofactors and Vitamins	Hemoglobin and Porphyrin Metabolism	genus..Ruminococcus..torques.group	-0.00734014	0.0160285	0.647106	922	0.945506
metab_100006367	3-hydroxyhexanoate		Lipid	Fatty Acid, Monohydroxy	Species.faecium	-0.0036316	0.00793023	0.647105	922	0.945506
metab_100009038	myristoyl dihydrosphingomyelin (d18:0/14:0)*		Lipid	Dihydrosphingomyelins	Species.eggerthii	0.00327431	0.00715006	0.647106	922	0.945506
metab_100020214	glyco-beta-muricholate**		Lipid	Primary Bile Acid Metabolism	genus.Lachnospiraceae.UCG.009	0.0157533	0.0343998	0.647101	922	0.945506
metab_999917335	X - 17335		NA	NA	genus.Slackia	0.00523241	0.0114258	0.647102	922	0.945506
metab_100005717	1-palmitoyl-GPG (16:0)*		Lipid	Lysophospholipid	genus.Agathobacter	-0.00426664	0.00931717	0.647113	922	0.94551
metab_100009002	1-(1-enyl-palmitoyl)-2-arachidonoyl-GPE (P-16:0/20:4)*		Lipid	Plasmalogen	Species.evryensis	-0.0112621	0.0245938	0.647118	922	0.94551
metab_100010940	diacylglycerol (16:1/18:2 [2], 16:0/18:3 [1])*		Lipid	Diacylglycerol	phylum.Proteobacteria	0.00611422	0.0133519	0.647116	922	0.94551
metab_100020496	sulfate of piperine metabolite C16H19NO3 (2)*		Xenobiotics	Food Component/Plant	Species.piger	-0.0201337	0.0439677	0.647121	922	0.94551
metab_1162	N-acetylneuraminate		Carbohydrate	Aminosugar Metabolism	genus.Coriobacteriaceae.UCG.002	-0.00994088	0.0217088	0.647121	922	0.94551
metab_503	serine		Amino Acid	Glycine, Serine and Threonine Metabolism	class.Methanobacteria	-0.00598777	0.0130759	0.647119	922	0.94551
metab_100009219	1-oleoyl-2-arachidonoyl-GPE (18:1/20:4)*		Lipid	Phosphatidylethanolamine (PE)	Species.plautii	0.00513254	0.0112084	0.647124	922	0.94551
metab_100015684	myristoyl-linoleoyl-glycerol (14:0/18:2) [2]*		Lipid	Diacylglycerol	Species.bifidum	0.00819025	0.0178862	0.647129	922	0.945516
metab_100015752	glycosyl-N-(2-hydroxynervonoyl)-sphingosine (d18:1/24:1(2OH))*		Lipid	Hexosylceramides (HCER)	Species.ovatus	-0.00450426	0.00983667	0.647133	922	0.945518
metab_999913866	X - 13866		NA	NA	family.Rikenellaceae	0.00768059	0.0167735	0.647136	922	0.945519
metab_62	12,13-DiHOME		Lipid	Fatty Acid, Dihydroxy	genus.Senegalimassilia	-0.00395716	0.00864204	0.647139	922	0.945521
metab_999912407	X - 12407		NA	NA	Species.callidus	0.00995924	0.0217502	0.647142	922	0.945522
metab_100021105	eicosenedioate (C20:1-DC)*		Lipid	Fatty Acid, Dicarboxylate	Species.luti	0.0106462	0.0232511	0.64715	922	0.945531
metab_100001276	N-acetylisoleucine		Amino Acid	Leucine, Isoleucine and Valine Metabolism	Species.virosa	-0.00502487	0.0109749	0.647173	922	0.945536
metab_100001469	N1-Methyl-4-pyridone-3-carboxamide		Cofactors and Vitamins	Nicotinate and Nicotinamide Metabolism	Species.shahii	-0.00462441	0.0101001	0.647166	922	0.945536
metab_100001510	phenol sulfate		Amino Acid	Tyrosine Metabolism	Species.senegalensis	-0.0120135	0.0262389	0.647171	922	0.945536
metab_100003415	N6-methyllysine		Amino Acid	Lysine Metabolism	genus.Ruminiclostridium	0.0196247	0.0428634	0.647177	922	0.945536
metab_100021123	hydroxy-N6,N6,N6-trimethyllysine*		Amino Acid	Lysine Metabolism	genus.Anaerofustis	0.00880016	0.0192202	0.647164	922	0.945536
metab_1026	phosphoethanolamine		Lipid	Phospholipid Metabolism	Species.histaminiformans	-0.011893	0.0259758	0.647172	922	0.945536
metab_1442	beta-hydroxyisovalerate		Amino Acid	Leucine, Isoleucine and Valine Metabolism	family.Synergistaceae	-0.00752843	0.0164429	0.64717	922	0.945536
metab_182	quinolinate		Cofactors and Vitamins	Nicotinate and Nicotinamide Metabolism	genus..Ruminococcus..gnavus.group	0.00369819	0.0080769	0.647156	922	0.945536
metab_536	2'-deoxyuridine		Nucleotide	Pyrimidine Metabolism, Uracil containing	genus.Pseudomonas	0.00736797	0.0160928	0.647178	922	0.945536
metab_537	trans-urocanate		Amino Acid	Histidine Metabolism	order.Desulfovibrionales	-0.00449667	0.0098214	0.647177	922	0.945536
metab_999916938	X - 16938		NA	NA	Species.ndongoniae	0.0142182	0.0310532	0.647161	922	0.945536
metab_999924456	X - 24456		NA	NA	class.Methanobacteria	-0.00686653	0.0149967	0.647159	922	0.945536
metab_100001654	1-arachidonoyl-GPI (20:4)*		Lipid	Lysophospholipid	Species.secunda	-0.00999616	0.0218341	0.647192	922	0.945543
metab_100002113	cysteine sulfinic acid		Amino Acid	Methionine, Cysteine, SAM and Taurine Metabolism	genus.Prevotella	0.00696242	0.0152076	0.647191	922	0.945543
metab_100016069	5-dodecenoylcarnitine (C12:1)		Lipid	Fatty Acid Metabolism (Acyl Carnitine, Monounsaturated)	order.Peptostreptococcales.Tissierellales	0.00901154	0.0196838	0.647197	922	0.945543
metab_1442	beta-hydroxyisovalerate		Amino Acid	Leucine, Isoleucine and Valine Metabolism	family.Hydrogenoanaerobacterium	-0.00676589	0.0147785	0.647193	922	0.945543
metab_1628	glycochenodeoxycholate		Lipid	Primary Bile Acid Metabolism	Species.longoviformis	0.0275065	0.0600805	0.647188	922	0.945543
metab_512	taurine		Amino Acid	Methionine, Cysteine, SAM and Taurine Metabolism	family.Sutterellaceae	-0.00248799	0.00543441	0.647193	922	0.945543
metab_999913844	X - 13844		NA	NA	Species.luti	0.0147029	0.0321154	0.647196	922	0.945543
metab_100002769	argininate*		Amino Acid	Urea cycle; Arginine and Proline Metabolism	Species.finegoldii	-0.00571042	0.0124733	0.6472	922	0.945544
metab_100000656	1-stearoyl-GPI (18:0)		Lipid	Lysophospholipid	genus.Tyzzerella	-0.00354785	0.00775201	0.647303	922	0.945551
metab_100001006	N-acetylglycine		Amino Acid	Glycine, Serine and Threonine Metabolism	genus.UCG.003	-0.00369817	0.00808018	0.647291	922	0.945551
metab_100001073	androsterone sulfate		Lipid	Androgenic Steroids	class.Gammaproteobacteria	-0.0060328	0.0131817	0.647306	922	0.945551
metab_100001083	indolepropionate		Amino Acid	Tryptophan Metabolism	class.Clostridia	0.0240073	0.0524507	0.647272	922	0.945551
metab_100001086	N-(2-furoyl)glycine		Xenobiotics	Food Component/Plant	genus.Papillibacter	-0.023699	0.0517852	0.647322	922	0.945551
metab_100001247	octanoylcarnitine (C8)		Lipid	Fatty Acid Metabolism (Acyl Carnitine, Medium Chain)	family.Bacteroidaceae	0.00724732	0.0158357	0.64731	922	0.945551
metab_100001403	5-acetylamino-6-amino-3-methyluracil		Xenobiotics	Xanthine Metabolism	family.Erysipelatoclostridiaceae	0.00833395	0.0182106	0.647321	922	0.945551
metab_100001415	N6-carbamoylthreonyladenosine		Nucleotide	Purine Metabolism, Adenine containing	Species.inops	-0.00236619	0.00516905	0.647236	922	0.945551
metab_100001655	1-palmitoyl-GPI (16:0)		Lipid	Lysophospholipid	Species.ramosum	-0.00732306	0.015998	0.647246	922	0.945551
metab_100001868	4-allylphenol sulfate		Xenobiotics	Food Component/Plant	Species.massiliensis	0.00872542	0.0190661	0.647322	922	0.945551
metab_100002102	N-acetyl-beta-alanine		Nucleotide	Pyrimidine Metabolism, Uracil containing	genus.Lactococcus	0.00323532	0.00706802	0.64725	922	0.945551
metab_100002462	5-(galactosylhydroxy)-L-lysine		Amino Acid	Lysine Metabolism	Species.plebeius	-0.00408958	0.00893514	0.647283	922	0.945551
metab_100002761	androsterone glucuronide		Lipid	Androgenic Steroids	order.Rhodospirillales	0.00636908	0.013917	0.647318	922	0.945551
metab_100002761	androsterone glucuronide		Lipid	Androgenic Steroids	genus.Methanobrevibacter	0.0127368	0.0278274	0.647273	922	0.945551
metab_100002953	16-hydroxypalmitate		Lipid	Fatty Acid, Monohydroxy	genus.GCA.900066755	-0.00949906	0.0207545	0.64729	922	0.945551
metab_100003271	beta-citrylglutamate		Amino Acid	Glutamate Metabolism	Species.mayombei	0.0112273	0.0245295	0.647275	922	0.945551
metab_100003415	N6-methyllysine		Amino Acid	Lysine Metabolism	genus.Christensenella	0.0163302	0.0356834	0.647321	922	0.945551
metab_100004089	2-hydroxydecanoate		Lipid	Fatty Acid, Monohydroxy	genus.Anaerostipes	0.00591059	0.0129134	0.647274	922	0.945551
metab_100004208	guaiacol sulfate		Xenobiotics	Benzoate Metabolism	family.Anaerovoracaceae	0.00977757	0.0213623	0.647278	922	0.945551
metab_100005717	1-palmitoyl-GPG (16:0)*		Lipid	Lysophospholipid	Species.timonensis	-0.0125102	0.0273323	0.647275	922	0.945551
metab_100005985	sphingomyelin (d18:2/14:0, d18:1/14:1)*		Lipid	Sphingomyelins	genus.Cloacibacillus	-0.00858359	0.0187542	0.647287	922	0.945551
metab_100006051	myristoleoylcarnitine (C14:1)*		Lipid	Fatty Acid Metabolism (Acyl Carnitine, Monounsaturated)	genus.Turicibacter	0.00404844	0.0088453	0.647284	922	0.945551
metab_100006376	3-methoxycatechol sulfate (2)		Xenobiotics	Benzoate Metabolism	genus.Olsenella	0.010315	0.0225395	0.647323	922	0.945551
metab_100008914	1-palmitoyl-2-arachidonoyl-GPC (16:0/20:4n6)		Lipid	Phosphatidylcholine (PC)	genus.Epulopiscium	0.00566749	0.0123815	0.647252	922	0.945551
metab_100008955	tricosanoyl sphingomyelin (d18:1/23:0)*		Lipid	Sphingomyelins	genus.Family.XIII.AD3011.group	0.00414476	0.00905515	0.647263	922	0.945551
metab_100008984	1-palmitoyl-2-palmitoleoyl-GPC (16:0/16:1)*		Lipid	Phosphatidylcholine (PC)	class.Saccharimonadia	0.00672622	0.0146959	0.647283	922	0.945551
metab_100009227	1-linoleoyl-GPG (18:2)*		Lipid	Lysophospholipid	Species.fragilis	0.00341317	0.00745724	0.647281	922	0.945551
metab_100009345	1-palmitoleoyl-2-linolenoyl-GPC (16:1/18:3)*		Lipid	Phosphatidylcholine (PC)	genus.Erysipelotrichaceae.UCG.003	-0.00369039	0.00806271	0.647272	922	0.945551
metab_100010901	gamma-glutamyl-alpha-lysine		Peptide	Gamma-glutamyl Amino Acid	Species.sobrinus	0.00915969	0.020009	0.647224	922	0.945551
metab_100010927	linoleoyl-linolenoyl-glycerol (18:2/18:3) [2]*		Lipid	Diacylglycerol	Species.piger	-0.0162478	0.0355035	0.647323	922	0.945551
metab_100015727	ceramide (d16:1/24:1, d18:1/22:1)*		Lipid	Ceramides	genus.Caproiciproducens	-0.00938436	0.0205002	0.64723	922	0.945551
metab_100015751	glycosyl ceramide (d18:1/23:1, d17:1/24:1)*		Lipid	Hexosylceramides (HCER)	Species.splanchnicus	-0.00421082	0.00920029	0.647292	922	0.945551
metab_100015836	ximenoylcarnitine (C26:1)*		Lipid	Fatty Acid Metabolism (Acyl Carnitine, Monounsaturated)	Species.delbrueckii	0.00414623	0.00905724	0.647222	922	0.945551
metab_100015962	N,N,N-trimethyl-5-aminovalerate		Amino Acid	Lysine Metabolism	genus.Gordonibacter	0.00907984	0.0198395	0.647306	922	0.945551
metab_100020219	3-formylindole		Xenobiotics	Food Component/Plant	genus.Dialister	-0.00243249	0.00531521	0.647318	922	0.945551
metab_100020241	gamma-glutamylcitrulline*		Peptide	Gamma-glutamyl Amino Acid	genus.Gordonibacter	-0.00769545	0.0168142	0.647296	922	0.945551
metab_100020343	tetradecadienoate (14:2)*		Lipid	Long Chain Polyunsaturated Fatty Acid (n3 and n6)	Species.angulatum	0.0124958	0.0272956	0.647213	922	0.945551
metab_100020419	1-carboxyethylphenylalanine	N-lactoyl phenylalanine	Amino Acid	Phenylalanine Metabolism	Species.ramosum	-0.00592938	0.0129523	0.647217	922	0.945551
metab_100020487	N-acetyl-isoputreanine		Amino Acid	Polyamine Metabolism	family.Victivallaceae	-0.0112811	0.0246445	0.647241	922	0.945551
metab_100020545	N2-acetyl,N6,N6-dimethyllysine		Amino Acid	Lysine Metabolism	family.Clostridiaceae	0.00682396	0.0149106	0.64731	922	0.945551
metab_100021093	taurochenodeoxycholic acid 3-sulfate		Lipid	Secondary Bile Acid Metabolism	genus.Family.XIII.UCG.001	-0.0074943	0.0163757	0.647318	922	0.945551
metab_100021372	2-hydroxy-4-(methylthio)butanoic acid		Amino Acid	Methionine, Cysteine, SAM and Taurine Metabolism	family.Prevotellaceae	0.00291342	0.00636401	0.647211	922	0.945551
metab_100021502	(2 or 3)-decenoate (10:1n7 or n8)		Lipid	Medium Chain Fatty Acid	Species.mayombei	0.0157986	0.0345209	0.647313	922	0.945551
metab_1021	5-oxoproline		Amino Acid	Glutathione Metabolism	Species.bouchesdurhonensis	0.00664463	0.0145163	0.647255	922	0.945551
metab_180	linoleate (18:2n6)		Lipid	Long Chain Polyunsaturated Fatty Acid (n3 and n6)	family.Oscillospiraceae	-0.010828	0.0236588	0.647299	922	0.945551
metab_182	quinolinate		Cofactors and Vitamins	Nicotinate and Nicotinamide Metabolism	genus.Merdibacter	-0.00742284	0.0162197	0.64732	922	0.945551
metab_275	creatinine		Amino Acid	Creatine Metabolism	genus.Catenisphaera	0.00411162	0.00898163	0.647222	922	0.945551
metab_363	myo-inositol		Lipid	Inositol Metabolism	order.Synergistales	-0.00758134	0.016562	0.64724	922	0.945551
metab_561	glutamate		Amino Acid	Glutamate Metabolism	Species.bacterium.2	0.00437366	0.00955382	0.647214	922	0.945551
metab_821	pseudouridine		Nucleotide	Pyrimidine Metabolism, Uracil containing	genus.Lachnoclostridium	-0.00197017	0.00430393	0.647236	922	0.945551
metab_999911632	X - 11632		NA	NA	class.Synergistia	-0.0067665	0.0147845	0.647298	922	0.945551
metab_999912456	X - 12456		NA	NA	Species.formigenes	0.0164527	0.035948	0.647293	922	0.945551
metab_999912462	X - 12462		NA	NA	genus..Eubacterium..brachy.group	-0.00583544	0.0127503	0.6473	922	0.945551
metab_999912830	X - 12830		NA	NA	phylum.Verrucomicrobiota	0.00781794	0.017078	0.647224	922	0.945551
metab_999912830	X - 12830		NA	NA	Species.tayi	-0.0142209	0.0310655	0.647227	922	0.945551
metab_999917335	X - 17335		NA	NA	Species.bromii	-0.00228312	0.00498765	0.647241	922	0.945551
metab_999923680	X - 23680		NA	NA	genus.Acidaminococcus	0.00686195	0.0149894	0.647218	922	0.945551
metab_999924307	X - 24307		NA	NA	Species.bacterium.1	-0.00326451	0.00713246	0.647282	922	0.945551
metab_100015745	glycosyl ceramide (d18:2/24:1, d18:1/24:2)*		Lipid	Hexosylceramides (HCER)	Species.virosa	0.00611693	0.0133664	0.647328	922	0.945554
metab_100002102	N-acetyl-beta-alanine		Nucleotide	Pyrimidine Metabolism, Uracil containing	genus.Limosilactobacillus	0.00422698	0.00923671	0.647331	922	0.945555
metab_100002462	5-(galactosylhydroxy)-L-lysine		Amino Acid	Lysine Metabolism	family.Rikenellaceae	0.00492494	0.0107619	0.647333	922	0.945555
metab_100000007	carnitine		Lipid	Carnitine Metabolism	genus.Cloacibacillus	0.00669169	0.014623	0.647341	922	0.945559
metab_100008919	1-(1-enyl-stearoyl)-2-oleoyl-GPE (P-18:0/18:1)		Lipid	Plasmalogen	genus..Eubacterium..nodatum.group	0.00936916	0.0204738	0.647339	922	0.945559
metab_999917653	X - 17653		NA	NA	genus.Dialister	0.00324493	0.00709095	0.647341	922	0.945559
metab_100019982	octadecadienedioate (C18:2-DC)*		Lipid	Fatty Acid, Dicarboxylate	Species.microfusus	0.0247771	0.0541457	0.647351	922	0.945562
metab_100020550	deoxycholic acid glucuronide		Lipid	Secondary Bile Acid Metabolism	Species.distasonis	-0.00724344	0.0158289	0.647346	922	0.945562
metab_2054	ethylmalonate		Amino Acid	Leucine, Isoleucine and Valine Metabolism	genus.TM7x	-0.00784089	0.0171347	0.64735	922	0.945562
metab_999912112	X - 12112		NA	NA	Species.caccae	-0.00690596	0.0150916	0.647349	922	0.945562
metab_100000792	dehydroepiandrosterone sulfate (DHEA-S)		Lipid	Androgenic Steroids	family.Eubacteriaceae	0.0130364	0.0284959	0.647435	922	0.945565
metab_100001055	isobutyrylcarnitine (C4)		Amino Acid	Leucine, Isoleucine and Valine Metabolism	Species.equolifaciens	0.00899184	0.0196547	0.64743	922	0.945565
metab_100001112	3-hydroxylaurate		Lipid	Fatty Acid, Monohydroxy	Species.tertium	-0.0173221	0.0378615	0.647414	922	0.945565
metab_100001262	gamma-glutamyl-epsilon-lysine		Peptide	Gamma-glutamyl Amino Acid	Species.eggerthii	0.00232703	0.00508714	0.647471	922	0.945565
metab_100001315	p-cresol sulfate		Xenobiotics	Benzoate Metabolism	Species.pectinoschiza	-0.00551432	0.0120527	0.647411	922	0.945565
metab_100001320	erythronate*		Carbohydrate	Aminosugar Metabolism	family.Bifidobacteriaceae	0.00235812	0.00515501	0.647465	922	0.945565
metab_100001334	N-acetylproline		Amino Acid	Urea cycle; Arginine and Proline Metabolism	Species.anaerobia	-0.00707786	0.0154702	0.647413	922	0.945565
metab_100001395	1-linoleoyl-GPC (18:2)		Lipid	Lysophospholipid	order.Clostridia.UCG.014	-0.00291709	0.00637506	0.647367	922	0.945565
metab_100001462	1-stearoyl-GPG (18:0)		Lipid	Lysophospholipid	Species.senegalensis	0.00728687	0.0159254	0.647379	922	0.945565
metab_100001501	oleoylcarnitine (C18:1)		Lipid	Fatty Acid Metabolism (Acyl Carnitine, Monounsaturated)	genus.GCA.900066755	0.0119142	0.0260443	0.647454	922	0.945565
metab_100001502	gamma-glutamyl-2-aminobutyrate		Peptide	Gamma-glutamyl Amino Acid	genus.Mitsuokella	-0.00499044	0.0109072	0.647397	922	0.945565
metab_100002029	androstenediol (3beta,17beta) monosulfate (2)		Lipid	Androgenic Steroids	family.Akkermansiaceae	0.00517497	0.0113133	0.64748	922	0.945565
metab_100002199	tridecenedioate (C13:1-DC)*		Lipid	Fatty Acid, Dicarboxylate	Species.massiliensis.1	0.0036546	0.00798862	0.647441	922	0.945565
metab_100002253	cinnamoylglycine		Xenobiotics	Food Component/Plant	Species.coprophilus	-0.0169223	0.0369934	0.647466	922	0.945565
metab_100002784	2-oxoarginine*		Amino Acid	Urea cycle; Arginine and Proline Metabolism	genus.Allisonella	0.00902774	0.0197342	0.647447	922	0.945565
metab_100003686	N-palmitoylglycine		Lipid	Fatty Acid Metabolism (Acyl Glycine)	genus.Faecalibacterium	0.00431805	0.00943963	0.647468	922	0.945565
metab_100004575	N2,N5-diacetylornithine		Amino Acid	Urea cycle; Arginine and Proline Metabolism	genus.Megasphaera	-0.0067023	0.0146492	0.647408	922	0.945565
metab_100005418	17alpha-hydroxypregnanolone glucuronide		Lipid	Pregnenolone Steroids	Species.justesenii	-0.019525	0.0426733	0.647391	922	0.945565
metab_100006282	umbelliferone sulfate		Xenobiotics	Food Component/Plant	Species.indistinctus	0.0118538	0.0259096	0.647418	922	0.945565
metab_100006369	N-carbamoylalanine		Amino Acid	Alanine and Aspartate Metabolism	genus.Faecalitalea	0.00916162	0.0200276	0.64746	922	0.945565
metab_100006438	citraconate/glutaconate		Energy	TCA Cycle	genus.Catenisphaera	0.0127357	0.0278334	0.647374	922	0.945565
metab_100009054	palmitoleoyl-oleoyl-glycerol (16:1/18:1) [2]*		Lipid	Diacylglycerol	genus.Oscillibacter	-0.00557436	0.0121828	0.647381	922	0.945565
metab_100009271	(S)-3-hydroxybutyrylcarnitine		Lipid	Fatty Acid Metabolism (Acyl Carnitine, Hydroxy)	Species.cateniformis	0.00728552	0.0159223	0.647375	922	0.945565
metab_100009406	palmitoleoylcarnitine (C16:1)*		Lipid	Fatty Acid Metabolism (Acyl Carnitine, Monounsaturated)	genus.UBA1819	-0.00377097	0.00824336	0.647456	922	0.945565
metab_100010922	linoleoyl-arachidonoyl-glycerol (18:2/20:4) [1]*		Lipid	Diacylglycerol	genus.Epulopiscium	-0.0127725	0.0279214	0.647463	922	0.945565
metab_100010927	linoleoyl-linolenoyl-glycerol (18:2/18:3) [2]*		Lipid	Diacylglycerol	genus.Anaerosporobacter	0.0168237	0.0367715	0.647409	922	0.945565
metab_100015609	N-palmitoyl-sphingadienine (d18:2/16:0)*		Lipid	Ceramides	genus.Anaerofustis	0.00886746	0.0193786	0.647359	922	0.945565
metab_100015681	palmitoleoyl-arachidonoyl-glycerol (16:1/20:4) [2]*		Lipid	Diacylglycerol	family.Bacteroidaceae	-0.00919928	0.0201112	0.64748	922	0.945565
metab_100015684	myristoyl-linoleoyl-glycerol (14:0/18:2) [2]*		Lipid	Diacylglycerol	Species.obesi	-0.00636042	0.0139012	0.647391	922	0.945565
metab_100015731	N-palmitoyl-heptadecasphingosine (d17:1/16:0)*		Lipid	Ceramides	Species.nordii	-0.0125118	0.0273455	0.647391	922	0.945565
metab_100015745	glycosyl ceramide (d18:2/24:1, d18:1/24:2)*		Lipid	Hexosylceramides (HCER)	Species.omnicolens	-0.015529	0.0339452	0.647444	922	0.945565
metab_100015834	lignoceroylcarnitine (C24)*		Lipid	Fatty Acid Metabolism (Acyl Carnitine, Long Chain Saturated)	family.Bifidobacteriaceae	-0.00302605	0.0066144	0.647428	922	0.945565
metab_100019972	dodecenedioate (C12:1-DC)*		Lipid	Fatty Acid, Dicarboxylate	order.Desulfovibrionales	0.00410905	0.00898247	0.647458	922	0.945565
metab_100020262	glutamine conjugate of C6H10O2 (2)*		Partially Characterized Molecules	Partially Characterized Molecules	family.Puniceicoccaceae	-0.027995	0.0611937	0.647437	922	0.945565
metab_100021104	pregnenetriol disulfate*		Lipid	Pregnenolone Steroids	phylum.Proteobacteria	0.00606037	0.0132487	0.647473	922	0.945565
metab_100021707	3-bromo-5-chloro-2,6-dihydroxybenzoic acid*		Xenobiotics	Chemical	genus.Escherichia.Shigella	0.00293633	0.00641775	0.6474	922	0.945565
metab_100021992	cis-3,4-methyleneheptanoylglycine		Lipid	Fatty Acid Metabolism (Acyl Glycine)	family.Puniceicoccaceae	0.0207617	0.0453778	0.647402	922	0.945565
metab_100022006	bilirubin degradation product, C17H18N2O4 (2)**		Partially Characterized Molecules	Partially Characterized Molecules	genus.Tyzzerella	0.0040136	0.00877435	0.647478	922	0.945565
metab_1021	5-oxoproline		Amino Acid	Glutathione Metabolism	Species.mitsuokai	-0.00456462	0.00997569	0.64737	922	0.945565
metab_1083	N-acetylmethionine		Amino Acid	Methionine, Cysteine, SAM and Taurine Metabolism	family.Hafniaceae	-0.00797187	0.0174242	0.647411	922	0.945565
metab_111	3-hydroxyisobutyrate		Amino Acid	Leucine, Isoleucine and Valine Metabolism	class.Vampirivibrionia	0.00539056	0.0117834	0.647444	922	0.945565
metab_112	3-hydroxy-3-methylglutarate		Lipid	Mevalonate Metabolism	family.Marinifilaceae	-0.00419501	0.0091685	0.64739	922	0.945565
metab_132	3-phosphoglycerate		Carbohydrate	Glycolysis, Gluconeogenesis, and Pyruvate Metabolism	order.Clostridia.vadinBB60.group	-0.00472864	0.0103347	0.647387	922	0.945565
metab_1628	glycochenodeoxycholate		Lipid	Primary Bile Acid Metabolism	family.Victivallaceae	0.0207774	0.0454179	0.647445	922	0.945565
metab_1668	taurodeoxycholate		Lipid	Secondary Bile Acid Metabolism	Species.massiliensis.7	0.0229403	0.0501391	0.647399	922	0.945565
metab_192	N-acetylputrescine		Amino Acid	Polyamine Metabolism	genus.GCA.900066575	-0.00377975	0.0082613	0.647406	922	0.945565
metab_273	cortisone		Lipid	Corticosteroids	order.Bacillales	0.0102797	0.0224728	0.647475	922	0.945565
metab_340	glycine		Amino Acid	Glycine, Serine and Threonine Metabolism	Species.massiliensis.3	0.0037969	0.00829962	0.647438	922	0.945565
metab_344	guanidinoacetate		Amino Acid	Creatine Metabolism	Species.evryensis	-0.00906763	0.0198228	0.647471	922	0.945565
metab_397	leucine		Amino Acid	Leucine, Isoleucine and Valine Metabolism	order.Actinomycetales	-0.00682116	0.0149122	0.64748	922	0.945565
metab_409	malate		Energy	TCA Cycle	Species.succinatutens	-0.00321535	0.00702782	0.647411	922	0.945565
metab_55	1-methylnicotinamide		Cofactors and Vitamins	Nicotinate and Nicotinamide Metabolism	Species.tertium	0.0146627	0.0320447	0.647373	922	0.945565
metab_98	kynurenate		Amino Acid	Tryptophan Metabolism	genus.Peptococcus	-0.00314135	0.00686572	0.647394	922	0.945565
metab_999910458	X - 10458		NA	NA	phylum.Bacteroidota	0.00668801	0.0146187	0.647425	922	0.945565
metab_999911787	X - 11787		NA	NA	genus.Alistipes	-0.00246341	0.00538509	0.647459	922	0.945565
metab_999911847	X - 11847		NA	NA	order.Victivallales	0.0287308	0.0628041	0.647447	922	0.945565
metab_999912798	X - 12798		NA	NA	Species.omnicolens	0.022632	0.0494731	0.647452	922	0.945565
metab_999913844	X - 13844		NA	NA	Species.plebeius	0.00783817	0.0171295	0.647364	922	0.945565
metab_999916087	X - 16087		NA	NA	genus.Hafnia.Obesumbacterium	-0.0140654	0.0307384	0.647362	922	0.945565
metab_999923665	X - 23665		NA	NA	genus.Granulicatella	-0.0156157	0.0341323	0.64742	922	0.945565
metab_999924494	X - 24494		NA	NA	phylum.Cyanobacteria	0.00635321	0.0138883	0.647459	922	0.945565
metab_999925957	X - 25957		NA	NA	order.Lachnospirales	0.00843438	0.0184371	0.647446	922	0.945565
metab_100001612	N-acetyl-aspartyl-glutamate (NAAG)		Amino Acid	Glutamate Metabolism	phylum.Proteobacteria	-0.00311524	0.00681059	0.647487	922	0.945568
metab_100002761	androsterone glucuronide		Lipid	Androgenic Steroids	family.Hydrogenoanaerobacterium	-0.0140507	0.0307179	0.647488	922	0.945568
metab_1162	N-acetylneuraminate		Carbohydrate	Aminosugar Metabolism	genus.Solobacterium	-0.00599414	0.0131045	0.647486	922	0.945568
metab_100001654	1-arachidonoyl-GPI (20:4)*		Lipid	Lysophospholipid	Species.parainfluenzae	0.00756887	0.0165478	0.647499	922	0.945577
metab_213	N6-methyladenosine		Nucleotide	Purine Metabolism, Adenine containing	genus..Eubacterium..nodatum.group	0.00806768	0.0176382	0.647497	922	0.945577
metab_100000015	xanthurenate		Amino Acid	Tryptophan Metabolism	family.Hungateiclostridiaceae	-0.011145	0.0243675	0.647515	922	0.945578
metab_100000626	sphingosine 1-phosphate		Lipid	Sphingosines	order.Veillonellales.Selenomonadales	-0.00233082	0.00509601	0.647508	922	0.945578
metab_100001229	stearidonate (18:4n3)		Lipid	Long Chain Polyunsaturated Fatty Acid (n3 and n6)	order.Verrucomicrobiales	0.00485876	0.0106235	0.647526	922	0.945578
metab_100001423	4-hydroxyhippurate		Xenobiotics	Benzoate Metabolism	Species.isoflavoniconvertens	0.00859231	0.0187863	0.647516	922	0.945578
metab_100006294	behenoyl sphingomyelin (d18:1/22:0)*		Lipid	Sphingomyelins	genus..Eubacterium..fissicatena.group	-0.00646751	0.0141407	0.647518	922	0.945578
metab_100009009	1-(1-enyl-palmitoyl)-2-linoleoyl-GPC (P-16:0/18:2)*		Lipid	Plasmalogen	genus.Anaerosporobacter	0.00890069	0.0194613	0.647528	922	0.945578
metab_100015831	linolenoylcarnitine (C18:3)*		Lipid	Fatty Acid Metabolism (Acyl Carnitine, Polyunsaturated)	genus.Lachnospiraceae.UCG.009	-0.00926584	0.0202593	0.647522	922	0.945578
metab_100020421	1-carboxyethyltyrosine	N-lactoyl tyrosine	Amino Acid	Tyrosine Metabolism	Species.merdae	-0.00300934	0.00657947	0.647507	922	0.945578
metab_100021141	3-hydroxydecanoylcarnitine		Lipid	Fatty Acid Metabolism (Acyl Carnitine, Hydroxy)	Species.intestinihominis	-0.0085052	0.0185958	0.647516	922	0.945578
metab_1053	3-ureidopropionate		Nucleotide	Pyrimidine Metabolism, Uracil containing	order.Coriobacteriales	0.00307136	0.00671499	0.647504	922	0.945578
metab_1629	taurochenodeoxycholate		Lipid	Primary Bile Acid Metabolism	genus.Lachnospira	0.0085043	0.0185944	0.647526	922	0.945578
metab_2050	eicosapentaenoate (EPA; 20:5n3)		Lipid	Long Chain Polyunsaturated Fatty Acid (n3 and n6)	genus.Lactobacillus	-0.00530579	0.011601	0.647528	922	0.945578
metab_342	glycocholate		Lipid	Primary Bile Acid Metabolism	genus.Succiniclasticum	0.0145946	0.0319093	0.64751	922	0.945578
metab_504	serotonin		Amino Acid	Tryptophan Metabolism	genus.Ruminococcus	-0.00709632	0.0155148	0.647503	922	0.945578
metab_100000657	1,2-dipalmitoyl-GPC (16:0/16:0)		Lipid	Phosphatidylcholine (PC)	genus.Barnesiella	0.00199504	0.00436232	0.647542	922	0.94558
metab_100001456	7-methylguanine		Nucleotide	Purine Metabolism, Guanine containing	genus.Anaerostipes	0.00432263	0.00945175	0.647541	922	0.94558
metab_100004054	margaroylcarnitine (C17)*		Lipid	Fatty Acid Metabolism (Acyl Carnitine, Long Chain Saturated)	Species.splanchnicus	-0.00355657	0.0077765	0.647532	922	0.94558
metab_50	spermidine		Amino Acid	Polyamine Metabolism	genus.Ruminiclostridium	-0.00825284	0.0180452	0.647537	922	0.94558
metab_519	myristate (14:0)		Lipid	Long Chain Saturated Fatty Acid	Species.hydrogenotrophica	0.010612	0.0232038	0.647539	922	0.94558
metab_564	threonine		Amino Acid	Glycine, Serine and Threonine Metabolism	family.Tannerellaceae	0.00315396	0.00689625	0.647535	922	0.94558
metab_100002018	5alpha-androstan-3alpha,17beta-diol monosulfate (1)		Lipid	Androgenic Steroids	Species.urinimassiliense	0.0290035	0.0634192	0.647546	922	0.945582
metab_100002167	12-HETE		Lipid	Eicosanoid	Species.coprocola	0.00267115	0.00584084	0.647551	922	0.945584
metab_189	N6,N6,N6-trimethyllysine		Amino Acid	Lysine Metabolism	genus.Merdibacter	-0.0087263	0.0190812	0.64755	922	0.945584
metab_999917357	X - 17357		NA	NA	genus.Lachnoclostridium	-0.00454565	0.00993975	0.647553	922	0.945584
metab_100006260	6-hydroxyindole sulfate		Xenobiotics	Chemical	genus..Eubacterium..nodatum.group	0.0104913	0.022941	0.647557	922	0.945586
metab_100021728	cis-3,4-methyleneheptanoylcarnitine		Lipid	Fatty Acid Metabolism (Acyl Carnitine, Medium Chain)	family.Butyricicoccaceae	0.00635716	0.0139011	0.647558	922	0.945586
metab_275	creatinine		Amino Acid	Creatine Metabolism	Species.fastidiosa	-0.0113939	0.024915	0.64756	922	0.945586
metab_100001167	pro-hydroxy-pro		Amino Acid	Urea cycle; Arginine and Proline Metabolism	genus.Collinsella	0.00465973	0.0101897	0.647567	922	0.94559
metab_100002227	4-cholesten-3-one		Lipid	Sterol	genus.Butyricicoccus	-0.00335272	0.00733154	0.647566	922	0.94559
metab_100001956	N-methylproline		Amino Acid	Urea cycle; Arginine and Proline Metabolism	Species.salyersiae	0.0177392	0.0387914	0.64757	922	0.94559
metab_100006620	nonanoylcarnitine (C9)		Lipid	Fatty Acid Metabolism (Acyl Carnitine, Medium Chain)	Species.coprophilus	0.00842825	0.0184312	0.647581	922	0.945596
metab_100020417	N6,N6-dimethyllysine		Amino Acid	Lysine Metabolism	Species.bacterium	-0.00445423	0.00974066	0.64758	922	0.945596
metab_1084	N-acetylvaline		Amino Acid	Leucine, Isoleucine and Valine Metabolism	genus.Alloscardovia	0.00918358	0.0200827	0.647576	922	0.945596
metab_181	laurate (12:0)		Lipid	Medium Chain Fatty Acid	Species.massiliensis	-0.00555481	0.0121475	0.647581	922	0.945596
metab_1528	1-palmitoyl-2-linoleoyl-GPI (16:0/18:2)		Lipid	Phosphatidylinositol (PI)	genus..Eubacterium..eligens.group	-0.00417779	0.00913629	0.647586	922	0.945596
metab_999916964	X - 16964		NA	NA	Species.fastidiosa	-0.0202551	0.0442951	0.647585	922	0.945596
metab_100001272	1-oleoyl-GPC (18:1)		Lipid	Lysophospholipid	order.Bacteroidales	-0.00625554	0.0136807	0.6476	922	0.945598
metab_100001730	3,4-dihydroxybutyrate		Lipid	Fatty Acid, Dihydroxy	class.Actinobacteria	0.00264269	0.00577937	0.647594	922	0.945598
metab_100009002	1-(1-enyl-palmitoyl)-2-arachidonoyl-GPE (P-16:0/20:4)*		Lipid	Plasmalogen	Species.nordii	0.0118125	0.0258342	0.64761	922	0.945598
metab_100009160	1-(1-enyl-palmitoyl)-2-palmitoleoyl-GPC (P-16:0/16:1)*		Lipid	Plasmalogen	genus..Ruminococcus..gauvreauii.group	-0.00258984	0.00566383	0.647596	922	0.945598
metab_100021208	4-vinylcatechol sulfate		Xenobiotics	Benzoate Metabolism	Species.fastidiosa	0.0456397	0.099815	0.647608	922	0.945598
metab_100021707	3-bromo-5-chloro-2,6-dihydroxybenzoic acid*		Xenobiotics	Chemical	Species.bifidum	0.00633789	0.0138611	0.647608	922	0.945598
metab_1143	butyrate/isobutyrate (4:0)		Lipid	Short Chain Fatty Acid	genus.Odoribacter	-0.00282681	0.00618202	0.647594	922	0.945598
metab_358	hypotaurine		Amino Acid	Methionine, Cysteine, SAM and Taurine Metabolism	genus.Pediococcus	-0.0114597	0.0250617	0.647595	922	0.945598
metab_477	pristanate		Lipid	Fatty Acid, Branched	Species.fragilis	-0.00483479	0.0105735	0.647601	922	0.945598
metab_561	glutamate		Amino Acid	Glutamate Metabolism	genus.Catenibacterium	0.00414907	0.00907392	0.647601	922	0.945598
metab_999922509	X - 22509		NA	NA	genus.Lachnospiraceae.UCG.007	0.0203555	0.0445182	0.647609	922	0.945598
metab_100000011	phenylacetate		Amino Acid	Phenylalanine Metabolism	Species.massiliensis.1	-0.00501704	0.0109728	0.647621	922	0.945604
metab_100006105	4-methylguaiacol sulfate		Xenobiotics	Benzoate Metabolism	family.Synergistaceae	0.0223949	0.04898	0.64762	922	0.945604
metab_100019972	dodecenedioate (C12:1-DC)*		Lipid	Fatty Acid, Dicarboxylate	family.Peptococcaceae	0.00460476	0.010071	0.647619	922	0.945604
metab_100022041	N,N-dimethyl-pro-pro		Peptide	Modified Peptides	genus.Coriobacteriaceae.UCG.002	-0.0145832	0.0318951	0.647622	922	0.945604
metab_100000010	3-phenylpropionate (hydrocinnamate)		Xenobiotics	Benzoate Metabolism	Species.secunda	-0.0251671	0.0550595	0.647718	922	0.945607
metab_100000936	3-methyl-2-oxobutyrate		Amino Acid	Leucine, Isoleucine and Valine Metabolism	Species.bicirculans	0.00175812	0.00384654	0.647736	922	0.945607
metab_100001149	3-methylcrotonylglycine		Amino Acid	Leucine, Isoleucine and Valine Metabolism	genus.Caproiciproducens	-0.00654972	0.0143276	0.647682	922	0.945607
metab_100001229	stearidonate (18:4n3)		Lipid	Long Chain Polyunsaturated Fatty Acid (n3 and n6)	Species.mucilaginosa	0.0227943	0.0498696	0.647726	922	0.945607
metab_100001314	gamma-glutamylthreonine		Peptide	Gamma-glutamyl Amino Acid	Species.caccae	-0.00278252	0.00608763	0.647727	922	0.945607
metab_100001320	erythronate*		Carbohydrate	Aminosugar Metabolism	Species.togonis	0.00649766	0.0142116	0.647634	922	0.945607
metab_100001400	1-methylurate		Xenobiotics	Xanthine Metabolism	Species.sedimentorum	-0.0106076	0.0232085	0.647743	922	0.945607
metab_100001404	indolebutyrate		Amino Acid	Tryptophan Metabolism	genus.Merdibacter	-0.00751764	0.0164467	0.647717	922	0.945607
metab_100001425	5,6-dihydrouridine		Nucleotide	Pyrimidine Metabolism, Uracil containing	genus.Leuconostoc	0.00723743	0.0158312	0.647666	922	0.945607
metab_100001606	cholesterol sulfate		Lipid	Sterol	order.DTU014	0.00852563	0.0186535	0.647744	922	0.945607
metab_100001992	androstenediol (3beta,17beta) disulfate (1)		Lipid	Androgenic Steroids	Species.massiliensis.9	0.0211505	0.0462702	0.647705	922	0.945607
metab_100002067	pregnenediol sulfate (C21H34O5S)*		Lipid	Pregnenolone Steroids	genus.Lactonifactor	0.015897	0.0347755	0.647687	922	0.945607
metab_100002126	16a-hydroxy DHEA 3-sulfate		Lipid	Androgenic Steroids	genus.Frisingicoccus	-0.0103478	0.0226401	0.647742	922	0.945607
metab_100002875	1-(1-enyl-palmitoyl)-GPC (P-16:0)*		Lipid	Lysoplasmalogen	genus.Family.XIII.UCG.001	-0.0037917	0.00829349	0.647646	922	0.945607
metab_100003119	N-oleoyltaurine		Lipid	Endocannabinoid	family.Coriobacteriales.Incertae.Sedis	-0.00381463	0.00834589	0.647735	922	0.945607
metab_100003240	N-stearoyltaurine		Lipid	Endocannabinoid	Species.ovatus	0.00385284	0.00842695	0.647636	922	0.945607
metab_100003260	carboxyethyl-GABA		Amino Acid	Glutamate Metabolism	family.Bifidobacteriaceae	0.00204945	0.00448377	0.647724	922	0.945607
metab_100004542	2-aminoheptanoate		Lipid	Fatty Acid, Amino	genus.Adlercreutzia	-0.0047594	0.0104103	0.647652	922	0.945607
metab_100005373	fructosyllysine		Amino Acid	Lysine Metabolism	genus.Coriobacteriaceae.UCG.002	-0.00909621	0.0198989	0.647695	922	0.945607
metab_100005834	9-hydroxystearate		Lipid	Fatty Acid, Monohydroxy	Species.delbrueckii	-0.00614591	0.0134451	0.647702	922	0.945607
metab_100005996	octadecenedioylcarnitine (C18:1-DC)*		Lipid	Fatty Acid Metabolism (Acyl Carnitine, Dicarboxylate)	genus.UCG.009	0.00687011	0.0150311	0.64774	922	0.945607
metab_100006295	sphingomyelin (d18:1/22:1, d18:2/22:0, d16:1/24:1)*		Lipid	Sphingomyelins	phylum.Firmicutes	0.00962483	0.0210527	0.647655	922	0.945607
metab_100006378	N-acetylkynurenine (2)		Amino Acid	Tryptophan Metabolism	Species.faecium	0.0049051	0.010731	0.647714	922	0.945607
metab_100006614	adipoylcarnitine (C6-DC)		Lipid	Fatty Acid Metabolism (Acyl Carnitine, Dicarboxylate)	Species.comes	-0.00496623	0.0108631	0.647665	922	0.945607
metab_100008921	1-palmitoyl-2-stearoyl-GPC (16:0/18:0)		Lipid	Phosphatidylcholine (PC)	phylum.Firmicutes	-0.00886449	0.019392	0.647696	922	0.945607
metab_100009014	1-(1-enyl-palmitoyl)-2-arachidonoyl-GPC (P-16:0/20:4)*		Lipid	Plasmalogen	Species.hydrogenotrophica	-0.00576179	0.0126055	0.647722	922	0.945607
metab_100010918	oleoyl-oleoyl-glycerol (18:1/18:1) [1]*		Lipid	Diacylglycerol	family.Puniceicoccaceae	0.0206807	0.0452417	0.6477	922	0.945607
metab_100010937	oleoyl-arachidonoyl-glycerol (18:1/20:4) [2]*		Lipid	Diacylglycerol	genus..Bacteroides..pectinophilus.group	-0.00968209	0.0211803	0.647691	922	0.945607
metab_100015640	N-palmitoylserine		Lipid	Endocannabinoid	Species.splanchnicus	0.0031401	0.00686946	0.647703	922	0.945607
metab_100015755	ceramide (d18:1/20:0, d16:1/22:0, d20:1/18:0)*		Lipid	Ceramides	Species.plautii	0.00472082	0.0103275	0.647703	922	0.945607
metab_100015790	sphingomyelin (d18:2/21:0, d16:2/23:0)*		Lipid	Sphingomyelins	genus.Paraprevotella	-0.0031428	0.00687509	0.647691	922	0.945607
metab_100015839	dihomo-linoleoylcarnitine (C20:2)*		Lipid	Fatty Acid Metabolism (Acyl Carnitine, Polyunsaturated)	family.Prevotellaceae	0.00191327	0.0041858	0.647722	922	0.945607
metab_100015962	N,N,N-trimethyl-5-aminovalerate		Amino Acid	Lysine Metabolism	genus.Family.XIII.AD3011.group	0.00524191	0.0114651	0.647635	922	0.945607
metab_100020203	3-hydroxystachydrine*		Xenobiotics	Food Component/Plant	genus.Adlercreutzia	-0.0156892	0.0343254	0.647731	922	0.945607
metab_100020423	1-carboxyethylvaline	N-lactoyl valine	Amino Acid	Leucine, Isoleucine and Valine Metabolism	family.Micrococcaceae	0.0145957	0.0319335	0.647737	922	0.945607
metab_100021100	tetradecadienedioate (C14:2-DC)*		Lipid	Fatty Acid, Dicarboxylate	genus.Methanobrevibacter	-0.0116886	0.0255681	0.64767	922	0.945607
metab_100022006	bilirubin degradation product, C17H18N2O4 (2)**		Partially Characterized Molecules	Partially Characterized Molecules	order.Actinomycetales	0.0119347	0.0261102	0.647718	922	0.945607
metab_100022127	tetrahydrocortisone glucuronide (5)		Lipid	Corticosteroids	genus.Cloacibacillus	0.0102402	0.022399	0.64766	922	0.945607
metab_1024	pantothenate		Cofactors and Vitamins	Pantothenate and CoA Metabolism	family.Enterobacteriaceae	-0.00252907	0.00553333	0.647739	922	0.945607
metab_1087	erucate (22:1n9)		Lipid	Long Chain Monounsaturated Fatty Acid	Species.longoviformis	0.0190242	0.0416113	0.647648	922	0.945607
metab_1105	alpha-tocopherol		Cofactors and Vitamins	Tocopherol Metabolism	Species.bouchesdurhonensis	0.00822856	0.0180009	0.647697	922	0.945607
metab_267	choline phosphate		Lipid	Phospholipid Metabolism	family.Anaerovoracaceae	0.00344418	0.00753426	0.647685	922	0.945607
metab_342	glycocholate		Lipid	Primary Bile Acid Metabolism	Species.intestinalis.1	-0.0118667	0.0259626	0.647734	922	0.945607
metab_477	pristanate		Lipid	Fatty Acid, Branched	order.Burkholderiales	-0.0049737	0.0108793	0.647658	922	0.945607
metab_477	pristanate		Lipid	Fatty Acid, Branched	Species.cutis	0.0156347	0.0342069	0.647739	922	0.945607
metab_999912410	X - 12410		NA	NA	genus.Frisingicoccus	-0.00843549	0.0184536	0.647697	922	0.945607
metab_999912456	X - 12456		NA	NA	family.UCG.011	0.0106204	0.0232347	0.647718	922	0.945607
metab_999912729	X - 12729		NA	NA	genus..Ruminococcus..gnavus.group	-0.00673498	0.0147308	0.647637	922	0.945607
metab_999913728	X - 13728		NA	NA	Species.vulgatus	0.00537546	0.0117587	0.647678	922	0.945607
metab_999917367	X - 17367		NA	NA	genus.Paraprevotella	-0.00603441	0.0132013	0.647706	922	0.945607
metab_999917367	X - 17367		NA	NA	Species.nordii	-0.0271359	0.0593593	0.647677	922	0.945607
metab_999917654	X - 17654		NA	NA	genus.Limosilactobacillus	-0.00742647	0.016246	0.647692	922	0.945607
metab_999917676	X - 17676		NA	NA	genus.Family.XIII.UCG.001	0.0037093	0.00811316	0.647643	922	0.945607
metab_999917676	X - 17676		NA	NA	Species.eggerthii	-0.00335394	0.00733612	0.647652	922	0.945607
metab_999918887	X - 18887		NA	NA	genus.Bilophila	0.00459622	0.0100539	0.64767	922	0.945607
metab_999921310	X - 21310		NA	NA	Species.mitsuokai	-0.00410553	0.00898089	0.647681	922	0.945607
metab_999921470	X - 21470		NA	NA	family.Tannerellaceae	0.00692269	0.0151434	0.64768	922	0.945607
metab_999924456	X - 24456		NA	NA	genus.Alistipes	-0.00349136	0.00763811	0.647713	922	0.945607
metab_999924811	X - 24811		NA	NA	Species.jalaludinii	0.0111295	0.0243425	0.647637	922	0.945607
metab_100001112	3-hydroxylaurate		Lipid	Fatty Acid, Monohydroxy	genus.NK4A214.group	-0.0049871	0.0109115	0.647747	922	0.945608
metab_100020014	glucuronide of C10H18O2 (7)*		Partially Characterized Molecules	Partially Characterized Molecules	order.Veillonellales.Selenomonadales	0.00604937	0.013236	0.647755	922	0.945613
metab_297	sphingosine		Lipid	Sphingosines	family.Enterococcaceae	0.00638154	0.0139628	0.647754	922	0.945613
metab_100000269	glycerophosphorylcholine (GPC)		Lipid	Phospholipid Metabolism	Species.fragilis	0.00302269	0.00661665	0.647904	922	0.945614
metab_100000706	alpha-hydroxyisocaproate		Amino Acid	Leucine, Isoleucine and Valine Metabolism	genus.Anaerosporobacter	0.00825072	0.0180595	0.647881	922	0.945614
metab_100000743	2-hydroxyoctanoate		Lipid	Fatty Acid, Monohydroxy	Species.angulatum	-0.0111127	0.0243168	0.647785	922	0.945614
metab_100000792	dehydroepiandrosterone sulfate (DHEA-S)		Lipid	Androgenic Steroids	genus.Rikenellaceae.RC9.gut.group	0.0154261	0.0337692	0.647919	922	0.945614
metab_100001055	isobutyrylcarnitine (C4)		Amino Acid	Leucine, Isoleucine and Valine Metabolism	class.Desulfovibrionia	0.00571236	0.0125028	0.647864	922	0.945614
metab_100001102	dodecanedioate (C12-DC)		Lipid	Fatty Acid, Dicarboxylate	Species.urinimassiliense	-0.0217938	0.0477044	0.64789	922	0.945614
metab_100001229	stearidonate (18:4n3)		Lipid	Long Chain Polyunsaturated Fatty Acid (n3 and n6)	Species.microfusus	-0.0192721	0.0421803	0.647856	922	0.945614
metab_100001247	octanoylcarnitine (C8)		Lipid	Fatty Acid Metabolism (Acyl Carnitine, Medium Chain)	genus.Lachnospiraceae.UCG.007	-0.0124797	0.0273098	0.647807	922	0.945614
metab_100001277	10-nonadecenoate (19:1n9)		Lipid	Long Chain Monounsaturated Fatty Acid	Species.salyersiae	0.00791349	0.0173197	0.647849	922	0.945614
metab_100001278	10-heptadecenoate (17:1n7)		Lipid	Long Chain Monounsaturated Fatty Acid	genus.Latilactobacillus	0.0087727	0.0192053	0.647936	922	0.945614
metab_100001335	eicosenoate (20:1)		Lipid	Long Chain Monounsaturated Fatty Acid	Species.plautii	-0.0059883	0.013109	0.647919	922	0.945614
metab_100001405	1-methylxanthine		Xenobiotics	Xanthine Metabolism	Species.parasanguinis	-0.0204408	0.0447385	0.647858	922	0.945614
metab_100001412	N2,N2-dimethylguanosine		Nucleotide	Purine Metabolism, Guanine containing	genus.Klebsiella	0.00461841	0.0101115	0.647962	922	0.945614
metab_100001415	N6-carbamoylthreonyladenosine		Nucleotide	Purine Metabolism, Adenine containing	family.Atopobiaceae	0.00437939	0.00958575	0.64788	922	0.945614
metab_100001416	orotidine		Nucleotide	Pyrimidine Metabolism, Orotate containing	Species.atypica	-0.0119909	0.0262431	0.647843	922	0.945614
metab_100001456	7-methylguanine		Nucleotide	Purine Metabolism, Guanine containing	genus.Prevotellaceae.NK3B31.group	-0.00423945	0.00927707	0.647796	922	0.945614
metab_100001469	N1-Methyl-4-pyridone-3-carboxamide		Cofactors and Vitamins	Nicotinate and Nicotinamide Metabolism	Species.salyersiae	-0.00735974	0.0161052	0.647798	922	0.945614
metab_100001541	2-hydroxy-3-methylvalerate		Amino Acid	Leucine, Isoleucine and Valine Metabolism	genus.Defluviitaleaceae.UCG.011	-0.00563743	0.01234	0.647896	922	0.945614
metab_100001567	1-palmitoyl-GPE (16:0)		Lipid	Lysophospholipid	genus.Christensenella	0.00755688	0.0165359	0.647784	922	0.945614
metab_100001567	1-palmitoyl-GPE (16:0)		Lipid	Lysophospholipid	Species.coprophilus	0.00690496	0.0151139	0.647882	922	0.945614
metab_100001662	deoxycarnitine		Lipid	Carnitine Metabolism	Species.longoviformis	0.011056	0.024192	0.647774	922	0.945614
metab_100001668	1-ribosyl-imidazoleacetate*		Amino Acid	Histidine Metabolism	genus.Tuzzerella	-0.00561427	0.0122845	0.647769	922	0.945614
metab_100001734	N6-acetyllysine		Amino Acid	Lysine Metabolism	genus.Fenollaria	0.00932117	0.0204039	0.647903	922	0.945614
metab_100001925	cyclo(leu-pro)		Peptide	Dipeptide	Species.intestinalis.2	0.00982798	0.0215149	0.647927	922	0.945614
metab_100002167	12-HETE		Lipid	Eicosanoid	genus.Succiniclasticum	0.00464006	0.0101585	0.647951	922	0.945614
metab_100002514	hydantoin-5-propionate		Amino Acid	Histidine Metabolism	genus.Lachnospiraceae.UCG.010	0.00456628	0.00999752	0.647968	922	0.945614
metab_100002528	sulfate*		Xenobiotics	Chemical	genus.Christensenella	0.00588329	0.0128809	0.647965	922	0.945614
metab_100002910	1-methyl-5-imidazoleacetate		Amino Acid	Histidine Metabolism	genus.Cloacibacillus	0.0204213	0.0447087	0.647952	922	0.945614
metab_100003901	2-stearoyl-GPE (18:0)*		Lipid	Lysophospholipid	Species.massiliensis	-0.00453803	0.00993392	0.647911	922	0.945614
metab_100004542	2-aminoheptanoate		Lipid	Fatty Acid, Amino	genus.Phocea	0.0105835	0.0231708	0.647954	922	0.945614
metab_100005717	1-palmitoyl-GPG (16:0)*		Lipid	Lysophospholipid	genus.Anaerotruncus	0.0055483	0.0121427	0.647837	922	0.945614
metab_100005998	octadecanedioylcarnitine (C18-DC)*		Lipid	Fatty Acid Metabolism (Acyl Carnitine, Dicarboxylate)	genus.Phascolarctobacterium	-0.00282814	0.00618964	0.647844	922	0.945614
metab_100006092	tyramine O-sulfate		Amino Acid	Tyrosine Metabolism	family.Selenomonadaceae	-0.0104267	0.0228283	0.647967	922	0.945614
metab_100006129	vanillactate		Amino Acid	Tyrosine Metabolism	genus.Senegalimassilia	-0.00325891	0.00713377	0.647905	922	0.945614
metab_100006191	p-cresol glucuronide*		Amino Acid	Tyrosine Metabolism	genus.Mogibacterium	-0.0188265	0.041216	0.647943	922	0.945614
metab_100006314	sphingomyelin (d17:1/16:0, d18:1/15:0, d16:1/17:0)*		Lipid	Sphingomyelins	Species.timonensis	0.0115749	0.0253407	0.647947	922	0.945614
metab_100006375	3-methoxycatechol sulfate (1)		Xenobiotics	Benzoate Metabolism	phylum.Synergistota	0.0263557	0.0576671	0.64776	922	0.945614
metab_100006379	C-glycosyltryptophan		Amino Acid	Tryptophan Metabolism	Species.secunda	-0.00680217	0.0148839	0.647772	922	0.945614
metab_100008998	gamma-tocopherol/beta-tocopherol		Cofactors and Vitamins	Tocopherol Metabolism	Species.togonis	-0.00965816	0.0211451	0.647957	922	0.945614
metab_100009005	1-(1-enyl-palmitoyl)-2-oleoyl-GPE (P-16:0/18:1)*		Lipid	Plasmalogen	genus.Peptococcus	0.00373102	0.00816659	0.647881	922	0.945614
metab_100009028	N-palmitoyl-sphinganine (d18:0/16:0)		Lipid	Dihydroceramides	Species.putredinis	0.00272096	0.00595683	0.647941	922	0.945614
metab_100009139	1-myristoyl-2-arachidonoyl-GPC (14:0/20:4)*		Lipid	Phosphatidylcholine (PC)	Species.rubiinfantis	-0.0133046	0.029112	0.647772	922	0.945614
metab_100009227	1-linoleoyl-GPG (18:2)*		Lipid	Lysophospholipid	phylum.Actinobacteriota	-0.00467524	0.0102344	0.647914	922	0.945614
metab_100009345	1-palmitoleoyl-2-linolenoyl-GPC (16:1/18:3)*		Lipid	Phosphatidylcholine (PC)	Species.catus	-0.00423714	0.00927422	0.647874	922	0.945614
metab_100010927	linoleoyl-linolenoyl-glycerol (18:2/18:3) [2]*		Lipid	Diacylglycerol	family.Muribaculaceae	-0.00563479	0.0123311	0.647814	922	0.945614
metab_100010927	linoleoyl-linolenoyl-glycerol (18:2/18:3) [2]*		Lipid	Diacylglycerol	Species.massiliensis	-0.00707491	0.0154867	0.647899	922	0.945614
metab_100010930	palmitoleoyl-linoleoyl-glycerol (16:1/18:2) [1]*		Lipid	Diacylglycerol	genus.Prevotella_9	-0.00394362	0.00863032	0.647819	922	0.945614
metab_100010930	palmitoleoyl-linoleoyl-glycerol (16:1/18:2) [1]*		Lipid	Diacylglycerol	Species.inops	-0.00571001	0.0124941	0.647771	922	0.945614
metab_100010949	stearoyl-arachidonoyl-glycerol (18:0/20:4) [1]*		Lipid	Diacylglycerol	genus.Catenibacillus	-0.00860398	0.0188329	0.647885	922	0.945614
metab_100015618	palmitoyl-docosahexaenoyl-glycerol (16:0/22:6) [1]*		Lipid	Diacylglycerol	genus.DTU089	-0.00627646	0.013737	0.647853	922	0.945614
metab_100015620	lactosyl-N-nervonoyl-sphingosine (d18:1/24:1)*		Lipid	Lactosylceramides (LCER)	genus.Prevotellaceae.NK3B31.group	-0.00495396	0.0108396	0.647766	922	0.945614
metab_100015640	N-palmitoylserine		Lipid	Endocannabinoid	Species.anginosus	-0.012194	0.0266828	0.647783	922	0.945614
metab_100015723	hexadecasphingosine (d16:1)*		Lipid	Sphingosines	genus.Lachnospira	0.00255608	0.00559496	0.647887	922	0.945614
metab_100015723	hexadecasphingosine (d16:1)*		Lipid	Sphingosines	genus.Lachnospiraceae.UCG.003	0.0049623	0.0108645	0.647966	922	0.945614
metab_100015835	cerotoylcarnitine (C26)*		Lipid	Fatty Acid Metabolism (Acyl Carnitine, Long Chain Saturated)	Species.stercoris.1	-0.00359937	0.00788012	0.647951	922	0.945614
metab_100019978	octadecenedioate (C18:1-DC)		Lipid	Fatty Acid, Dicarboxylate	genus.FD2005	-0.00843406	0.018456	0.647796	922	0.945614
metab_100020014	glucuronide of C10H18O2 (7)*		Partially Characterized Molecules	Partially Characterized Molecules	Species.provencensis	-0.0289738	0.0634034	0.6478	922	0.945614
metab_100020211	3-hydroxybutyroylglycine**		Lipid	Fatty Acid Metabolism (Acyl Glycine)	Species.distasonis	0.00459691	0.0100615	0.647868	922	0.945614
metab_100020261	glutamine conjugate of C6H10O2 (1)*		Partially Characterized Molecules	Partially Characterized Molecules	genus.Christensenellaceae.R.7.group	0.00500083	0.0109437	0.647812	922	0.945614
metab_100020261	glutamine conjugate of C6H10O2 (1)*		Partially Characterized Molecules	Partially Characterized Molecules	genus.Odoribacter	0.00485555	0.0106265	0.647834	922	0.945614
metab_100020496	sulfate of piperine metabolite C16H19NO3 (2)*		Xenobiotics	Food Component/Plant	family.Erysipelotrichaceae	0.00709892	0.0155353	0.647815	922	0.945614
metab_100020631	4-methylhexanoylglutamine		Lipid	Fatty Acid Metabolism (Acyl Glutamine)	Species.hathewayi	-0.00762332	0.0166819	0.647795	922	0.945614
metab_100021093	taurochenodeoxycholic acid 3-sulfate		Lipid	Secondary Bile Acid Metabolism	class.Clostridia	0.0263224	0.0576	0.647793	922	0.945614
metab_100021100	tetradecadienedioate (C14:2-DC)*		Lipid	Fatty Acid, Dicarboxylate	order.Micrococcales	-0.0197774	0.043283	0.647831	922	0.945614
metab_100021100	tetradecadienedioate (C14:2-DC)*		Lipid	Fatty Acid, Dicarboxylate	family.Rikenellaceae	0.00657363	0.0143887	0.647882	922	0.945614
metab_100021208	4-vinylcatechol sulfate		Xenobiotics	Benzoate Metabolism	genus.Mogibacterium	-0.0161792	0.0354142	0.647886	922	0.945614
metab_100021331	metabolonic lactone sulfate		Partially Characterized Molecules	Partially Characterized Molecules	genus..Eubacterium..brachy.group	0.0078415	0.0171605	0.647817	922	0.945614
metab_100021990	3-hydroxyoctanoylcarnitine (1)		Lipid	Fatty Acid Metabolism (Acyl Carnitine, Hydroxy)	genus.Epulopiscium	-0.00963224	0.0210858	0.647917	922	0.945614
metab_100022005	bilirubin degradation product, C17H18N2O4 (1)**		Partially Characterized Molecules	Partially Characterized Molecules	Species.muciniphila	0.00347311	0.00760111	0.647839	922	0.945614
metab_1004	xanthine		Nucleotide	Purine Metabolism, (Hypo)Xanthine/Inosine containing	genus.Holdemania	0.00596037	0.0130484	0.647935	922	0.945614
metab_1023	sarcosine		Amino Acid	Glycine, Serine and Threonine Metabolism	genus.GCA.900066575	-0.00388909	0.00851325	0.647907	922	0.945614
metab_1094	thyroxine		Amino Acid	Tyrosine Metabolism	family.Coriobacteriaceae	-0.00287887	0.00630207	0.647917	922	0.945614
metab_1110	N-acetylalanine		Amino Acid	Alanine and Aspartate Metabolism	genus.CAG.873	0.00393692	0.00861747	0.647888	922	0.945614
metab_1231	dihomo-linoleate (20:2n6)		Lipid	Long Chain Polyunsaturated Fatty Acid (n3 and n6)	Species.scindens	0.0225297	0.0493141	0.647882	922	0.945614
metab_1628	glycochenodeoxycholate		Lipid	Primary Bile Acid Metabolism	genus.Lachnoclostridium	-0.00887415	0.0194275	0.647939	922	0.945614
metab_1869	2-hydroxyhippurate (salicylurate)		Xenobiotics	Benzoate Metabolism	class.Clostridia	-0.0455688	0.0997277	0.647831	922	0.945614
metab_241	phenylpyruvate		Amino Acid	Phenylalanine Metabolism	Species.shahii	0.00273963	0.00599543	0.647817	922	0.945614
metab_278	cysteinylglycine		Amino Acid	Glutathione Metabolism	genus.Bilophila	0.00535346	0.011715	0.6478	922	0.945614
metab_313	sphinganine		Lipid	Sphingolipid Synthesis	genus..Eubacterium..brachy.group	-0.00495985	0.0108578	0.647925	922	0.945614
metab_338	gluconate		Xenobiotics	Food Component/Plant	Species.formigenes	-0.0119021	0.0260535	0.647901	922	0.945614
metab_342	glycocholate		Lipid	Primary Bile Acid Metabolism	class.Gammaproteobacteria	0.00795338	0.0174088	0.647883	922	0.945614
metab_344	guanidinoacetate		Amino Acid	Creatine Metabolism	Species.magna	-0.0112236	0.0245592	0.647781	922	0.945614
metab_356	cortisol		Lipid	Corticosteroids	genus.Klebsiella	0.00465142	0.0101819	0.647905	922	0.945614
metab_391	citrulline		Amino Acid	Urea cycle; Arginine and Proline Metabolism	genus.Colidextribacter	-0.00255456	0.00559079	0.647838	922	0.945614
metab_466	phytanate		Xenobiotics	Food Component/Plant	Species.evryensis	-0.0183973	0.0402583	0.647796	922	0.945614
metab_503	serine		Amino Acid	Glycine, Serine and Threonine Metabolism	family.Peptostreptococcaceae	0.00238753	0.00522658	0.647923	922	0.945614
metab_563	glutamine		Amino Acid	Glutamate Metabolism	Species.pleomorphus	0.0103999	0.0227697	0.647967	922	0.945614
metab_800	cysteine		Amino Acid	Methionine, Cysteine, SAM and Taurine Metabolism	Species.urinimassiliense	0.014107	0.0308796	0.647898	922	0.945614
metab_806	dimethylglycine		Amino Acid	Glycine, Serine and Threonine Metabolism	Species.massiliensis.5	-0.00763363	0.0167036	0.647779	922	0.945614
metab_881	cytosine		Nucleotide	Pyrimidine Metabolism, Cytidine containing	Species.excrementihominis	-0.00792358	0.0173463	0.647934	922	0.945614
metab_999910458	X - 10458		NA	NA	order.Acidaminococcales	-0.00284248	0.00622065	0.647824	922	0.945614
metab_999911372	X - 11372		NA	NA	Species.anaerobia	0.00867954	0.0189997	0.647909	922	0.945614
metab_999911880	X - 11880		NA	NA	genus.Pseudomonas	-0.0125287	0.0274193	0.647833	922	0.945614
metab_999916935	X - 16935		NA	NA	Species.senegalensis	0.0128805	0.0281841	0.647773	922	0.945614
metab_999917010	X - 17010		NA	NA	genus.Granulicatella	0.0124872	0.0273393	0.647964	922	0.945614
metab_999921441	X - 21441		NA	NA	family.Coriobacteriaceae	-0.00578101	0.0126524	0.647847	922	0.945614
metab_999921467	X - 21467		NA	NA	Species.massiliensis.9	-0.0157898	0.0345531	0.647804	922	0.945614
metab_999922162	X - 22162		NA	NA	genus.Hafnia.Obesumbacterium	-0.0110737	0.0242342	0.647824	922	0.945614
metab_999922834	X - 22834		NA	NA	Species.wadsworthia	0.0081551	0.0178494	0.647867	922	0.945614
metab_999923655	X - 23655		NA	NA	Species.hadrus	0.00843822	0.0184744	0.64796	922	0.945614
metab_999924306	X - 24306		NA	NA	family.Clostridiaceae	-0.00303555	0.00664476	0.647902	922	0.945614
metab_999924337	X - 24337		NA	NA	order.Burkholderiales	0.00390542	0.00855024	0.647954	922	0.945614
metab_999924518	X - 24518		NA	NA	genus..Eubacterium..hallii.group	0.00459648	0.0100623	0.647925	922	0.945614
metab_999924947	X - 24947		NA	NA	genus.CAG.873	0.0100877	0.0220767	0.647826	922	0.945614
metab_100001335	eicosenoate (20:1)		Lipid	Long Chain Monounsaturated Fatty Acid	Species.massiliensis.2	-0.00738233	0.0161636	0.64798	922	0.945618
metab_100015793	sphingomyelin (d17:2/16:0, d18:2/15:0)*		Lipid	Sphingomyelins	genus..Eubacterium..nodatum.group	-0.00788108	0.0172555	0.647977	922	0.945618
metab_100020205	hydroxyasparagine**		Amino Acid	Alanine and Aspartate Metabolism	genus.Solobacterium	-0.00595249	0.0130329	0.647978	922	0.945618
metab_302	deoxycholate		Lipid	Secondary Bile Acid Metabolism	family.Eggerthellaceae	-0.00722475	0.0158183	0.647974	922	0.945618
metab_100001869	1-stearoyl-2-arachidonoyl-GPC (18:0/20:4)		Lipid	Phosphatidylcholine (PC)	genus.Lacticaseibacillus	-0.00542312	0.011874	0.647982	922	0.945619
metab_100021760	N-acetyl-2-aminoadipate		Amino Acid	Lysine Metabolism	genus.Anaerosporobacter	-0.00907174	0.0198629	0.647986	922	0.945621
metab_100021372	2-hydroxy-4-(methylthio)butanoic acid		Amino Acid	Methionine, Cysteine, SAM and Taurine Metabolism	genus..Eubacterium..fissicatena.group	-0.00756157	0.0165564	0.647988	922	0.945621
metab_100003901	2-stearoyl-GPE (18:0)*		Lipid	Lysophospholipid	order.Desulfovibrionales	-0.00392511	0.00859428	0.64799	922	0.945622
metab_100020215	N-methylhydroxyproline**		Amino Acid	Urea cycle; Arginine and Proline Metabolism	class.Methanobacteria	0.0211692	0.0463521	0.647995	922	0.945626
metab_100009002	1-(1-enyl-palmitoyl)-2-arachidonoyl-GPE (P-16:0/20:4)*		Lipid	Plasmalogen	genus.Tuzzerella	0.00459945	0.0100711	0.648001	922	0.945629
metab_999926107	X - 26107		NA	NA	Species.equolifaciens	-0.00577615	0.0126477	0.648001	922	0.945629
metab_100000580	1,5-anhydroglucitol (1,5-AG)		Carbohydrate	Glycolysis, Gluconeogenesis, and Pyruvate Metabolism	order.Acholeplasmatales	-0.00636763	0.0139439	0.648026	922	0.945632
metab_100001257	N-acetylasparagine		Amino Acid	Alanine and Aspartate Metabolism	genus.Lachnospiraceae.UCG.001	-0.00419294	0.00918342	0.648086	922	0.945632
metab_100001263	1-palmitoyl-GPC (16:0)		Lipid	Lysophospholipid	genus.UCG.003	0.00261107	0.00571795	0.648039	922	0.945632
metab_100001334	N-acetylproline		Amino Acid	Urea cycle; Arginine and Proline Metabolism	genus.Parasutterella	0.00368727	0.00807613	0.648096	922	0.945632
metab_100002070	2-hydroxyglutarate		Lipid	Fatty Acid, Dicarboxylate	order.Oscillospirales	-0.0132904	0.0291072	0.64807	922	0.945632
metab_100002167	12-HETE		Lipid	Eicosanoid	genus.Faecalicoccus	-0.0101968	0.0223292	0.648027	922	0.945632
metab_100002196	13-HODE + 9-HODE		Lipid	Fatty Acid, Monohydroxy	genus.Lachnospiraceae.UCG.009	0.0102878	0.0225285	0.648029	922	0.945632
metab_100002911	glycoursodeoxycholate		Lipid	Secondary Bile Acid Metabolism	genus.Victivallis	-0.0256431	0.0561565	0.648045	922	0.945632
metab_100003240	N-stearoyltaurine		Lipid	Endocannabinoid	order.Acholeplasmatales	-0.00610065	0.013362	0.648094	922	0.945632
metab_100003397	trimethylamine N-oxide		Lipid	Phospholipid Metabolism	order.Monoglobales	-0.00757761	0.0165944	0.648045	922	0.945632
metab_100004329	sphingomyelin (d18:2/16:0, d18:1/16:1)*		Lipid	Sphingomyelins	family.Enterobacteriaceae	0.00195298	0.00427734	0.648079	922	0.945632
metab_100006293	sphingomyelin (d18:1/20:2, d18:2/20:1, d16:1/22:2)*		Lipid	Sphingomyelins	order.Pseudomonadales	-0.00906911	0.0198623	0.648071	922	0.945632
metab_100006375	3-methoxycatechol sulfate (1)		Xenobiotics	Benzoate Metabolism	Species.wadsworthensis	0.010915	0.0239056	0.648079	922	0.945632
metab_100009027	sphingomyelin (d18:0/18:0, d19:0/17:0)*		Lipid	Dihydrosphingomyelins	genus.Lachnospira	-0.00414615	0.00907969	0.648041	922	0.945632
metab_100009027	sphingomyelin (d18:0/18:0, d19:0/17:0)*		Lipid	Dihydrosphingomyelins	Species.isoflavoniconvertens	0.00651435	0.0142674	0.648078	922	0.945632
metab_100009038	myristoyl dihydrosphingomyelin (d18:0/14:0)*		Lipid	Dihydrosphingomyelins	genus..Eubacterium..brachy.group	0.0050908	0.0111487	0.648051	922	0.945632
metab_100009078	1-oleoyl-2-linoleoyl-GPE (18:1/18:2)*		Lipid	Phosphatidylethanolamine (PE)	Species.virosa	-0.00812493	0.0177953	0.648087	922	0.945632
metab_100009394	hexadecadienoate (16:2n6)		Lipid	Long Chain Polyunsaturated Fatty Acid (n3 and n6)	Species.finegoldii.1	-0.00679203	0.0148729	0.648018	922	0.945632
metab_100015967	carotene diol (2)		Cofactors and Vitamins	Vitamin A Metabolism	family.Bifidobacteriaceae	-0.00341129	0.00747101	0.648067	922	0.945632
metab_100016069	5-dodecenoylcarnitine (C12:1)		Lipid	Fatty Acid Metabolism (Acyl Carnitine, Monounsaturated)	Species.anaerobia	-0.0114995	0.0251811	0.648019	922	0.945632
metab_100020014	glucuronide of C10H18O2 (7)*		Partially Characterized Molecules	Partially Characterized Molecules	genus.Ligilactobacillus	-0.0103986	0.0227705	0.648019	922	0.945632
metab_100020014	glucuronide of C10H18O2 (7)*		Partially Characterized Molecules	Partially Characterized Molecules	Species.putredinis	-0.00663745	0.0145356	0.648046	922	0.945632
metab_100020217	N,N,N-trimethyl-alanylproline betaine (TMAP)		Amino Acid	Urea cycle; Arginine and Proline Metabolism	family.Rikenellaceae	-0.00467885	0.0102469	0.648062	922	0.945632
metab_100020419	1-carboxyethylphenylalanine	N-lactoyl phenylalanine	Amino Acid	Phenylalanine Metabolism	order.Verrucomicrobiales	-0.00334488	0.00732539	0.64806	922	0.945632
metab_100020487	N-acetyl-isoputreanine		Amino Acid	Polyamine Metabolism	genus.Succinivibrio	0.0126892	0.0277905	0.64807	922	0.945632
metab_100020515	2-naphthol sulfate		Xenobiotics	Chemical	Species.secundus	-0.0162636	0.0356197	0.648078	922	0.945632
metab_100021530	S-carboxyethylcysteine		Amino Acid	Methionine, Cysteine, SAM and Taurine Metabolism	genus.Eubacterium	0.0149577	0.0327585	0.648066	922	0.945632
metab_1052	glycerate		Carbohydrate	Glycolysis, Gluconeogenesis, and Pyruvate Metabolism	Species.vulgatus	0.0028727	0.00629112	0.64805	922	0.945632
metab_1105	alpha-tocopherol		Cofactors and Vitamins	Tocopherol Metabolism	family.Erysipelatoclostridiaceae	0.00325896	0.00713809	0.6481	922	0.945632
metab_1111	vanillylmandelate (VMA)		Amino Acid	Tyrosine Metabolism	genus.Lachnospiraceae.AC2044.group	0.00331633	0.00726219	0.648029	922	0.945632
metab_213	N6-methyladenosine		Nucleotide	Purine Metabolism, Adenine containing	genus.Anaerostipes	0.00523515	0.0114633	0.648007	922	0.945632
metab_275	creatinine		Amino Acid	Creatine Metabolism	Species.comes	-0.00227011	0.00497207	0.64809	922	0.945632
metab_278	cysteinylglycine		Amino Acid	Glutathione Metabolism	genus.Pygmaiobacter	0.0123563	0.0270591	0.648041	922	0.945632
metab_330	fumarate		Energy	TCA Cycle	Species.mayombei	-0.0111619	0.0244479	0.648098	922	0.945632
metab_376	isoleucine		Amino Acid	Leucine, Isoleucine and Valine Metabolism	Species.nordii	-0.008788	0.0192474	0.648083	922	0.945632
metab_480	proline		Amino Acid	Urea cycle; Arginine and Proline Metabolism	class.Vampirivibrionia	-0.00386585	0.0084656	0.648032	922	0.945632
metab_55	1-methylnicotinamide		Cofactors and Vitamins	Nicotinate and Nicotinamide Metabolism	genus.GCA.900066755	-0.01507	0.0330012	0.648034	922	0.945632
metab_811	alanine		Amino Acid	Alanine and Aspartate Metabolism	order.Bacteroidales	-0.00492609	0.0107869	0.648017	922	0.945632
metab_922	N-stearoyl-sphinganine (d18:0/18:0)*		Lipid	Dihydroceramides	family.Marinifilaceae	0.00570247	0.0124877	0.648036	922	0.945632
metab_999911444	X - 11444		NA	NA	genus.Haemophilus	-0.0058783	0.0128752	0.648099	922	0.945632
metab_999911852	X - 11852		NA	NA	genus.Senegalimassilia	0.0132936	0.0291123	0.648047	922	0.945632
metab_999912026	X - 12026		NA	NA	genus.Enterococcus	0.00430087	0.00941848	0.648041	922	0.945632
metab_999917438	X - 17438		NA	NA	genus.Acetanaerobacterium	0.0195091	0.0427302	0.648094	922	0.945632
metab_999921364	X - 21364		NA	NA	genus.Ruminococcus	0.00460869	0.0100937	0.648076	922	0.945632
metab_999921607	X - 21607		NA	NA	genus.Adlercreutzia	-0.00472752	0.0103539	0.648074	922	0.945632
metab_999923787	X - 23787		NA	NA	Species.colihominis	-0.0116673	0.0255536	0.648084	922	0.945632
metab_999925420	X - 25420		NA	NA	phylum.Bacteroidota	0.00974448	0.021343	0.648095	922	0.945632
metab_100001611	3beta,7alpha-dihydroxy-5-cholestenoate		Lipid	Sterol	genus.Alistipes	0.00421515	0.00923256	0.648104	922	0.945635
metab_100000042	3-methylhistidine		Amino Acid	Histidine Metabolism	Species.funiformis	-0.0240014	0.0525753	0.648131	922	0.945638
metab_100000792	dehydroepiandrosterone sulfate (DHEA-S)		Lipid	Androgenic Steroids	genus.Phocea	-0.0125158	0.0274154	0.648125	922	0.945638
metab_100001462	1-stearoyl-GPG (18:0)		Lipid	Lysophospholipid	order.Oscillospirales	-0.0148977	0.0326332	0.648128	922	0.945638
metab_100001635	ectoine		Xenobiotics	Chemical	order.Verrucomicrobiales	0.00578942	0.0126815	0.648124	922	0.945638
metab_100002113	cysteine sulfinic acid		Amino Acid	Methionine, Cysteine, SAM and Taurine Metabolism	order.Synergistales	-0.0080466	0.0176257	0.648122	922	0.945638
metab_100002873	1-lignoceroyl-GPC (24:0)		Lipid	Lysophospholipid	genus.Acetanaerobacterium	-0.010686	0.0234073	0.648123	922	0.945638
metab_100009014	1-(1-enyl-palmitoyl)-2-arachidonoyl-GPC (P-16:0/20:4)*		Lipid	Plasmalogen	order.DTU014	-0.00789685	0.0172983	0.648135	922	0.945638
metab_100015632	N-stearoyl-sphingadienine (d18:2/18:0)*		Lipid	Ceramides	class.Clostridia	0.0147594	0.0323301	0.648126	922	0.945638
metab_100019831	3-hydroxyphenylacetoylglutamine		Peptide	Acetylated Peptides	Species.formicigenerans	0.00535484	0.0117299	0.648132	922	0.945638
metab_100021990	3-hydroxyoctanoylcarnitine (1)		Lipid	Fatty Acid Metabolism (Acyl Carnitine, Hydroxy)	Species.piger	-0.0110206	0.024139	0.648108	922	0.945638
metab_192	N-acetylputrescine		Amino Acid	Polyamine Metabolism	family.Tannerellaceae	-0.00354512	0.00776526	0.648116	922	0.945638
metab_999911315	X - 11315		NA	NA	Species.massiliensis.1	0.0031126	0.00681774	0.64811	922	0.945638
metab_999911632	X - 11632		NA	NA	Species.salyersiae	-0.00437527	0.00958399	0.648129	922	0.945638
metab_999926107	X - 26107		NA	NA	Species.isoflavoniconvertens	0.00506673	0.0110988	0.648133	922	0.945638
metab_100015839	dihomo-linoleoylcarnitine (C20:2)*		Lipid	Fatty Acid Metabolism (Acyl Carnitine, Polyunsaturated)	Species.animalis	0.00568827	0.0124604	0.648137	922	0.945639
metab_100001054	butyrylcarnitine (C4)		Lipid	Fatty Acid Metabolism (also BCAA Metabolism)	genus.Incertae.Sedis	-0.00790736	0.0173228	0.648162	922	0.94564
metab_100001391	stearoylcarnitine (C18)		Lipid	Fatty Acid Metabolism (Acyl Carnitine, Long Chain Saturated)	family.Butyricicoccaceae	-0.00448018	0.00981436	0.648147	922	0.94564
metab_100001869	1-stearoyl-2-arachidonoyl-GPC (18:0/20:4)		Lipid	Phosphatidylcholine (PC)	genus.Terrisporobacter	0.00229974	0.00503778	0.648143	922	0.94564
metab_100002927	S-methylcysteine sulfoxide		Amino Acid	Methionine, Cysteine, SAM and Taurine Metabolism	family.Sutterellaceae	-0.00620316	0.013589	0.648154	922	0.94564
metab_2050	eicosapentaenoate (EPA; 20:5n3)		Lipid	Long Chain Polyunsaturated Fatty Acid (n3 and n6)	Species.angulatum	-0.0133439	0.0292325	0.648161	922	0.94564
metab_881	cytosine		Nucleotide	Pyrimidine Metabolism, Cytidine containing	order.Acidaminococcales	0.00447786	0.00980922	0.648145	922	0.94564
metab_999911308	X - 11308		NA	NA	Species.togonis	0.00976083	0.0213832	0.648162	922	0.94564
metab_999911787	X - 11787		NA	NA	order.Rhodospirillales	-0.00229944	0.00503735	0.648158	922	0.94564
metab_999912111	X - 12111		NA	NA	Species.obeum	0.00984261	0.0215621	0.648158	922	0.94564
metab_999916397	X - 16397		NA	NA	Species.inops	-0.00389226	0.00852661	0.648154	922	0.94564
metab_999922771	X - 22771		NA	NA	family.Desulfovibrionaceae	0.00395964	0.00867389	0.648142	922	0.94564
metab_999924546	X - 24546		NA	NA	class.Saccharimonadia	0.00999177	0.0218891	0.648161	922	0.94564
metab_100001151	butyrylglycine		Lipid	Fatty Acid Metabolism (also BCAA Metabolism)	genus.DTU089	0.00380645	0.00833906	0.648171	922	0.94564
metab_100002749	S-methylcysteine		Amino Acid	Methionine, Cysteine, SAM and Taurine Metabolism	genus..Eubacterium..xylanophilum.group	0.00372	0.00814959	0.648167	922	0.94564
metab_100006438	citraconate/glutaconate		Energy	TCA Cycle	Species.parainfluenzae	-0.0146467	0.0320873	0.648168	922	0.94564
metab_1869	2-hydroxyhippurate (salicylurate)		Xenobiotics	Benzoate Metabolism	Species.mayombei	0.0427299	0.0936112	0.64817	922	0.94564
metab_999911852	X - 11852		NA	NA	order.Bacillales	0.050914	0.111543	0.648177	922	0.945646
metab_100006082	4-hydroxychlorothalonil		Xenobiotics	Chemical	Species.fermentans	0.0086078	0.0188584	0.648182	922	0.945647
metab_100009038	myristoyl dihydrosphingomyelin (d18:0/14:0)*		Lipid	Dihydrosphingomyelins	order.Enterobacterales	0.00261184	0.00572214	0.648182	922	0.945647
metab_100015723	hexadecasphingosine (d16:1)*		Lipid	Sphingosines	genus.Marvinbryantia	-0.00243492	0.00533459	0.648186	922	0.94565
metab_100015831	linolenoylcarnitine (C18:3)*		Lipid	Fatty Acid Metabolism (Acyl Carnitine, Polyunsaturated)	genus.Subdoligranulum	0.00541926	0.0118732	0.648195	922	0.945653
metab_999911632	X - 11632		NA	NA	Species.finegoldii	0.00297469	0.00651728	0.648192	922	0.945653
metab_999921607	X - 21607		NA	NA	genus.Bifidobacterium	-0.00307743	0.0067424	0.648193	922	0.945653
metab_999925265	X - 25265		NA	NA	order.Chloroplast	0.011224	0.024591	0.648196	922	0.945653
metab_100000882	3-hydroxymyristate		Lipid	Fatty Acid, Monohydroxy	Species.histaminiformans	0.0155716	0.034117	0.648202	922	0.945655
metab_179	9,10-DiHOME		Lipid	Fatty Acid, Dihydroxy	genus.Bilophila	-0.00539434	0.0118189	0.648201	922	0.945655
metab_100000776	palmitoylcarnitine (C16)		Lipid	Fatty Acid Metabolism (Acyl Carnitine, Long Chain Saturated)	genus.Prevotellaceae.NK3B31.group	-0.00463041	0.0101457	0.648222	922	0.945662
metab_100001178	3-carboxy-4-methyl-5-propyl-2-furanpropanoate (CMPF)		Lipid	Fatty Acid, Dicarboxylate	genus.Prevotella_7	-0.0113875	0.0249507	0.648214	922	0.945662
metab_100004601	1H-indole-7-acetic acid		Xenobiotics	Bacterial/Fungal	genus.Faecalibacterium	0.00746013	0.0163459	0.648221	922	0.945662
metab_100020427	1-carboxyethylisoleucine	N-lactoyl isoleucine	Amino Acid	Leucine, Isoleucine and Valine Metabolism	Species.caccae.1	0.0154455	0.0338423	0.648217	922	0.945662
metab_1025	pipecolate		Amino Acid	Lysine Metabolism	genus.Agathobacter	-0.00637577	0.0139699	0.648219	922	0.945662
metab_1134	urate		Nucleotide	Purine Metabolism, (Hypo)Xanthine/Inosine containing	genus.Lactonifactor	-0.00718645	0.0157464	0.648223	922	0.945662
metab_424	palmitate (16:0)		Lipid	Long Chain Saturated Fatty Acid	family.Pseudomonadaceae	-0.0108978	0.0238781	0.648219	922	0.945662
metab_999921353	X - 21353		NA	NA	Species.longicatena	-0.00426237	0.00933909	0.648213	922	0.945662
metab_100001022	threonate		Cofactors and Vitamins	Ascorbate and Aldarate Metabolism	order.Lactobacillales	-0.00423223	0.00927385	0.648241	922	0.945665
metab_100002070	2-hydroxyglutarate		Lipid	Fatty Acid, Dicarboxylate	Species.massiliensis.3	0.0040203	0.00880942	0.64824	922	0.945665
metab_100006295	sphingomyelin (d18:1/22:1, d18:2/22:0, d16:1/24:1)*		Lipid	Sphingomyelins	genus.Streptococcus	0.0025611	0.00561185	0.648233	922	0.945665
metab_100008994	1-stearoyl-2-linoleoyl-GPI (18:0/18:2)		Lipid	Phosphatidylinositol (PI)	genus.Defluviitaleaceae.UCG.011	0.00521658	0.0114305	0.648232	922	0.945665
metab_100015638	2-hydroxynervonate*		Lipid	Fatty Acid, Monohydroxy	family.Enterobacteriaceae	0.00283043	0.00620213	0.648239	922	0.945665
metab_100020241	gamma-glutamylcitrulline*		Peptide	Gamma-glutamyl Amino Acid	order.Gastranaerophilales	-0.00437968	0.00959671	0.648233	922	0.945665
metab_2050	eicosapentaenoate (EPA; 20:5n3)		Lipid	Long Chain Polyunsaturated Fatty Acid (n3 and n6)	family.Muribaculaceae	0.00475043	0.0104093	0.64824	922	0.945665
metab_872	thymidine		Nucleotide	Pyrimidine Metabolism, Thymine containing	Species.colihominis	-0.0048333	0.0105908	0.648237	922	0.945665
metab_100020825	3-hydroxyhexanoylcarnitine (1)		Lipid	Fatty Acid Metabolism (Acyl Carnitine, Hydroxy)	Species.microfusus	-0.0116368	0.0254994	0.648245	922	0.945667
metab_999912816	X - 12816		NA	NA	Species.formicigenerans	0.0092203	0.0202043	0.648247	922	0.945668
metab_100020546	N2-acetyl,N6-methyllysine		Amino Acid	Lysine Metabolism	family.Veillonellaceae	0.00671673	0.0147185	0.648253	922	0.945674
metab_100001511	1-palmitoleoyl-GPC (16:1)*		Lipid	Lysophospholipid	Species.merdae	0.00335242	0.00734637	0.648259	922	0.945674
metab_100004112	3-methyl catechol sulfate (1)		Xenobiotics	Benzoate Metabolism	phylum.Proteobacteria	0.00811331	0.0177793	0.648261	922	0.945674
metab_999912100	X - 12100		NA	NA	class.Vampirivibrionia	-0.00395285	0.0086622	0.648262	922	0.945674
metab_999924422	X - 24422		NA	NA	Species.cateniformis	0.00732598	0.0160538	0.648257	922	0.945674
metab_100006260	6-hydroxyindole sulfate		Xenobiotics	Chemical	phylum.Cyanobacteria	0.00635607	0.0139288	0.648266	922	0.945678
metab_504	serotonin		Amino Acid	Tryptophan Metabolism	family.Family.XI	-0.0190278	0.0416989	0.648275	922	0.945685
metab_999921733	X - 21733		NA	NA	family.Oxalobacteraceae	-0.011408	0.0250002	0.648275	922	0.945685
metab_100000269	glycerophosphorylcholine (GPC)		Lipid	Phospholipid Metabolism	family.Hungateiclostridiaceae	-0.00868394	0.0190311	0.648283	922	0.945688
metab_100000282	N-acetylglutamate		Amino Acid	Glutamate Metabolism	Species.senegalensis	-0.00653442	0.0143223	0.648328	922	0.945688
metab_100000437	theophylline		Xenobiotics	Xanthine Metabolism	Species.champanellensis	0.00937154	0.0205408	0.648329	922	0.945688
metab_100000840	tartronate (hydroxymalonate)		Xenobiotics	Food Component/Plant	Species.bouchesdurhonensis	0.00995385	0.0218143	0.648287	922	0.945688
metab_100000936	3-methyl-2-oxobutyrate		Amino Acid	Leucine, Isoleucine and Valine Metabolism	Species.caccae	0.00189283	0.00414907	0.648354	922	0.945688
metab_100001145	3-hydroxysebacate		Lipid	Fatty Acid, Monohydroxy	genus.Anaerofustis	0.0131416	0.0288065	0.648355	922	0.945688
metab_100001409	N1-methylinosine		Nucleotide	Purine Metabolism, (Hypo)Xanthine/Inosine containing	genus.Coprobacillus	0.00631368	0.0138394	0.64835	922	0.945688
metab_100001456	7-methylguanine		Nucleotide	Purine Metabolism, Guanine containing	genus.Rikenellaceae.RC9.gut.group	-0.00914301	0.0200386	0.648307	922	0.945688
metab_100001734	N6-acetyllysine		Amino Acid	Lysine Metabolism	family.Monoglobaceae	-0.00361059	0.0079129	0.648292	922	0.945688
metab_100002094	gamma-CEHC		Cofactors and Vitamins	Tocopherol Metabolism	genus.Succiniclasticum	0.00808367	0.0177191	0.648349	922	0.945688
metab_100003151	linoleoylcarnitine (C18:2)*		Lipid	Fatty Acid Metabolism (Acyl Carnitine, Polyunsaturated)	Species.pamelaeae	-0.0101948	0.0223446	0.648318	922	0.945688
metab_100003641	valylglycine		Peptide	Dipeptide	genus.Caproiciproducens	-0.00733393	0.0160741	0.648317	922	0.945688
metab_100005350	1-linolenoyl-GPC (18:3)*		Lipid	Lysophospholipid	order.Bacillales	-0.0172513	0.0378147	0.648354	922	0.945688
metab_100005864	methyl glucopyranoside (alpha + beta)		Xenobiotics	Food Component/Plant	order.Peptostreptococcales.Tissierellales	-0.0115658	0.0253492	0.648314	922	0.945688
metab_100006260	6-hydroxyindole sulfate		Xenobiotics	Chemical	genus.Streptococcus	0.00376887	0.00826108	0.648343	922	0.945688
metab_100006726	linoleoyl ethanolamide		Lipid	Endocannabinoid	Species.stercoris	-0.00414195	0.00907758	0.648298	922	0.945688
metab_100009066	1-palmitoyl-2-oleoyl-GPI (16:0/18:1)*		Lipid	Phosphatidylinositol (PI)	Species.excrementihominis	-0.00674239	0.0147786	0.64834	922	0.945688
metab_100009264	glycochenodeoxycholate glucuronide (1)		Lipid	Primary Bile Acid Metabolism	family.Synergistaceae	-0.0189629	0.0415597	0.6483	922	0.945688
metab_100010925	palmitoyl-arachidonoyl-glycerol (16:0/20:4) [2]*		Lipid	Diacylglycerol	Species.parainfluenzae	0.0126868	0.0278089	0.648347	922	0.945688
metab_100015735	ceramide (d18:1/14:0, d16:1/16:0)*		Lipid	Ceramides	family.Victivallaceae	0.01005	0.0220292	0.648349	922	0.945688
metab_100015797	heneicosapentaenoate (21:5n3)		Lipid	Long Chain Polyunsaturated Fatty Acid (n3 and n6)	family.Eggerthellaceae	-0.00690144	0.0151269	0.648331	922	0.945688
metab_100020004	3-carboxy-4-methyl-5-pentyl-2-furanpropionate (3-CMPFP)**		Lipid	Fatty Acid, Dicarboxylate	Species.edouardi	-0.00329616	0.00722509	0.64835	922	0.945688
metab_100020276	sphingomyelin (d17:1/14:0, d16:1/15:0)*		Lipid	Sphingomyelins	genus.GCA.900066755	-0.0134404	0.0294575	0.648312	922	0.945688
metab_100020361	3-amino-2-piperidone		Amino Acid	Urea cycle; Arginine and Proline Metabolism	genus.Megasphaera	-0.00544016	0.0119246	0.648347	922	0.945688
metab_100020823	lithocholate sulfate (1)		Lipid	Secondary Bile Acid Metabolism	genus.Acidaminococcus	0.00990184	0.0217027	0.648321	922	0.945688
metab_100021093	taurochenodeoxycholic acid 3-sulfate		Lipid	Secondary Bile Acid Metabolism	genus.Dorea	-0.0105191	0.0230553	0.648317	922	0.945688
metab_100021208	4-vinylcatechol sulfate		Xenobiotics	Benzoate Metabolism	genus.Lachnospiraceae.UCG.004	-0.00800813	0.0175512	0.648306	922	0.945688
metab_100021666	branched-chain, straight-chain, or cyclopropyl 10:1 fatty acid (1)*		Partially Characterized Molecules	Partially Characterized Molecules	family.Bacteroidaceae	-0.00711445	0.0155926	0.648307	922	0.945688
metab_1023	sarcosine		Amino Acid	Glycine, Serine and Threonine Metabolism	order.Methanobacteriales	-0.00811844	0.0177945	0.648334	922	0.945688
metab_50	spermidine		Amino Acid	Polyamine Metabolism	genus.Prevotella_9	0.00201842	0.00442383	0.648314	922	0.945688
metab_999912101	X - 12101		NA	NA	genus.Bilophila	-0.00628624	0.013778	0.648319	922	0.945688
metab_999913684	X - 13684		NA	NA	Species.piger	0.0129666	0.0284178	0.648296	922	0.945688
metab_999917690	X - 17690		NA	NA	Species.bacterium.1	0.00803953	0.017619	0.648287	922	0.945688
metab_999921310	X - 21310		NA	NA	Species.angulatum	0.00597345	0.0130938	0.648354	922	0.945688
metab_999921607	X - 21607		NA	NA	phylum.Bacteroidota	0.00756583	0.0165833	0.648334	922	0.945688
metab_999922162	X - 22162		NA	NA	Species.equolifaciens	0.0061042	0.0133786	0.64831	922	0.945688
metab_999923739	X - 23739		NA	NA	genus.Prevotella_7	0.0033411	0.0073233	0.648337	922	0.945688
metab_999924328	X - 24328		NA	NA	order.Clostridiales	0.00374306	0.00820432	0.648336	922	0.945688
metab_100001951	bilirubin (E,Z or Z,E)*		Cofactors and Vitamins	Hemoglobin and Porphyrin Metabolism	Species.edouardi	0.00358007	0.00784762	0.648359	922	0.94569
metab_100001743	tryptophan betaine		Amino Acid	Tryptophan Metabolism	Species.thetaiotaomicron	0.00898021	0.0196852	0.648364	922	0.945691
metab_100015882	glycosyl ceramide (d18:1/20:0, d16:1/22:0)*		Lipid	Hexosylceramides (HCER)	genus..Ruminococcus..gnavus.group	-0.00266923	0.00585114	0.648365	922	0.945691
metab_1869	2-hydroxyhippurate (salicylurate)		Xenobiotics	Benzoate Metabolism	Species.indistinctus	-0.0179492	0.0393456	0.648363	922	0.945691
metab_892	nonadecanoate (19:0)		Lipid	Long Chain Saturated Fatty Acid	order.Christensenellales	0.00336799	0.00738296	0.648368	922	0.945692
metab_100019831	3-hydroxyphenylacetoylglutamine		Peptide	Acetylated Peptides	Species.luti	-0.00890085	0.0195116	0.648371	922	0.945693
metab_100002029	androstenediol (3beta,17beta) monosulfate (2)		Lipid	Androgenic Steroids	genus.Victivallis	0.0161312	0.0353616	0.648374	922	0.945694
metab_100001276	N-acetylisoleucine		Amino Acid	Leucine, Isoleucine and Valine Metabolism	family.Rikenellaceae	0.00354778	0.00777804	0.648409	922	0.945695
metab_100001454	3-hydroxydodecanedioate*		Lipid	Fatty Acid, Dicarboxylate	class.Verrucomicrobiae	0.00530573	0.0116317	0.648399	922	0.945695
metab_100001485	gamma-glutamylisoleucine*		Peptide	Gamma-glutamyl Amino Acid	genus.HT002	0.0140463	0.0307952	0.648416	922	0.945695
metab_100001509	2-methylbutyrylcarnitine (C5)		Amino Acid	Leucine, Isoleucine and Valine Metabolism	genus.Romboutsia	0.0027915	0.00611944	0.64838	922	0.945695
metab_100003119	N-oleoyltaurine		Lipid	Endocannabinoid	order.Gastranaerophilales	0.00505736	0.0110878	0.648415	922	0.945695
metab_100005383	N-methylpipecolate		Xenobiotics	Bacterial/Fungal	genus.Mitsuokella	-0.0123926	0.0271698	0.648417	922	0.945695
metab_100006314	sphingomyelin (d17:1/16:0, d18:1/15:0, d16:1/17:0)*		Lipid	Sphingomyelins	order.Saccharimonadales	-0.00556174	0.0121924	0.648383	922	0.945695
metab_100006642	glycodeoxycholate 3-sulfate		Lipid	Secondary Bile Acid Metabolism	genus.Lactococcus	0.011264	0.0246955	0.648417	922	0.945695
metab_100009329	ascorbic acid 2-sulfate		Cofactors and Vitamins	Ascorbate and Aldarate Metabolism	genus.CAG.56	-0.00336297	0.00737247	0.648392	922	0.945695
metab_100015787	sphingomyelin (d18:1/19:0, d19:1/18:0)*		Lipid	Sphingomyelins	family.Ethanoligenenaceae	-0.0134538	0.0294957	0.64841	922	0.945695
metab_100015831	linolenoylcarnitine (C18:3)*		Lipid	Fatty Acid Metabolism (Acyl Carnitine, Polyunsaturated)	genus.Shuttleworthia	-0.0042627	0.00934533	0.648407	922	0.945695
metab_100015834	lignoceroylcarnitine (C24)*		Lipid	Fatty Acid Metabolism (Acyl Carnitine, Long Chain Saturated)	Species.ihumii	-0.00889366	0.0194971	0.648391	922	0.945695
metab_100020219	3-formylindole		Xenobiotics	Food Component/Plant	Species.bifidum	0.00474077	0.0103931	0.648396	922	0.945695
metab_100020276	sphingomyelin (d17:1/14:0, d16:1/15:0)*		Lipid	Sphingomyelins	genus.Gordonibacter	-0.00890225	0.0195159	0.64839	922	0.945695
metab_100021105	eicosenedioate (C20:1-DC)*		Lipid	Fatty Acid, Dicarboxylate	order.Eubacteriales	-0.0117317	0.0257189	0.648392	922	0.945695
metab_240	3-(4-hydroxyphenyl)lactate		Amino Acid	Tyrosine Metabolism	Species.ihumii	-0.00702641	0.0154039	0.648397	922	0.945695
metab_355	histidine		Amino Acid	Histidine Metabolism	genus.Alloscardovia	-0.0064166	0.0140677	0.648412	922	0.945695
metab_893	arachidate (20:0)		Lipid	Long Chain Saturated Fatty Acid	Species.intestinihominis	0.00520061	0.0114013	0.648401	922	0.945695
metab_999911880	X - 11880		NA	NA	genus..Eubacterium..siraeum.group	-0.00392861	0.00861235	0.648386	922	0.945695
metab_999912456	X - 12456		NA	NA	family.Pasteurellaceae	-0.00793044	0.0173862	0.648405	922	0.945695
metab_999924456	X - 24456		NA	NA	genus.Dorea	-0.00432771	0.00948731	0.648388	922	0.945695
metab_100001211	sebacate (C10-DC)		Lipid	Fatty Acid, Dicarboxylate	genus.Finegoldia	0.0150827	0.033069	0.648432	922	0.945698
metab_100022013	tetrahydrocortisol glucuronide		Lipid	Corticosteroids	genus.Phascolarctobacterium	-0.00286875	0.00628962	0.648423	922	0.945698
metab_1242	N1-methyladenosine		Nucleotide	Purine Metabolism, Adenine containing	family.Bacteroidaceae	-0.00486865	0.0106743	0.648423	922	0.945698
metab_806	dimethylglycine		Amino Acid	Glycine, Serine and Threonine Metabolism	genus.Enterobacter	-0.0100911	0.0221247	0.648429	922	0.945698
metab_999911470	X - 11470		NA	NA	order.Oscillospirales	-0.0202156	0.0443232	0.648434	922	0.945698
metab_999922771	X - 22771		NA	NA	Species.inops	0.00365141	0.00800566	0.648427	922	0.945698
metab_999924456	X - 24456		NA	NA	genus.TM7x	-0.0049892	0.0109389	0.64843	922	0.945698
metab_100015835	cerotoylcarnitine (C26)*		Lipid	Fatty Acid Metabolism (Acyl Carnitine, Long Chain Saturated)	Species.massiliensis.8	-0.00971997	0.0213115	0.648436	922	0.945699
metab_999923974	X - 23974		NA	NA	genus.Lachnospiraceae.UCG.003	-0.00501462	0.0109952	0.648447	922	0.945712
metab_100008916	1-stearoyl-2-docosahexaenoyl-GPC (18:0/22:6)		Lipid	Phosphatidylcholine (PC)	family.Lactobacillaceae	0.00303895	0.00666338	0.648453	922	0.945717
metab_100001271	1-stearoyl-GPC (18:0)		Lipid	Lysophospholipid	genus.Succinivibrio	0.0101932	0.0223505	0.648457	922	0.945718
metab_182	quinolinate		Cofactors and Vitamins	Nicotinate and Nicotinamide Metabolism	order.Saccharimonadales	0.00715156	0.0156811	0.648457	922	0.945718
metab_100020421	1-carboxyethyltyrosine	N-lactoyl tyrosine	Amino Acid	Tyrosine Metabolism	Species.hadrus	-0.0049937	0.0109497	0.64846	922	0.945718
metab_100000551	4-methyl-2-oxopentanoate		Amino Acid	Leucine, Isoleucine and Valine Metabolism	order.Eubacteriales	0.00525662	0.0115267	0.648474	922	0.945728
metab_100009264	glycochenodeoxycholate glucuronide (1)		Lipid	Primary Bile Acid Metabolism	Species.dentium	0.0180568	0.0395947	0.648472	922	0.945728
metab_273	cortisone		Lipid	Corticosteroids	genus.Prevotellaceae.NK3B31.group	-0.00385086	0.00844411	0.648472	922	0.945728
metab_330	fumarate		Energy	TCA Cycle	genus.Prevotella_7	0.00410912	0.0090105	0.648474	922	0.945728
metab_100001485	gamma-glutamylisoleucine*		Peptide	Gamma-glutamyl Amino Acid	class.Cyanobacteriia	0.0119966	0.0263076	0.648491	922	0.945739
metab_100001734	N6-acetyllysine		Amino Acid	Lysine Metabolism	Species.provencensis	-0.0100806	0.0221059	0.648492	922	0.945739
metab_100009225	1-(1-enyl-stearoyl)-2-linoleoyl-GPE (P-18:0/18:2)*		Lipid	Plasmalogen	Species.intestinalis.2	0.00627418	0.0137586	0.648489	922	0.945739
metab_100015744	ceramide (d18:2/24:1, d18:1/24:2)*		Lipid	Ceramides	family.Defluviitaleaceae	0.00515695	0.0113088	0.648492	922	0.945739
metab_999921364	X - 21364		NA	NA	Species.coprocola	-0.0040372	0.00885321	0.64849	922	0.945739
metab_100002356	(16 or 17)-methylstearate (a19:0 or i19:0)		Lipid	Fatty Acid, Branched	family.Anaerovoracaceae	-0.00684557	0.0150128	0.648514	922	0.94574
metab_100005850	3-methylglutarylcarnitine (2)		Amino Acid	Leucine, Isoleucine and Valine Metabolism	genus.Monoglobus	0.00686448	0.015054	0.648507	922	0.94574
metab_100009025	sphingomyelin (d18:1/21:0, d17:1/22:0, d16:1/23:0)*		Lipid	Sphingomyelins	genus.TM7x	-0.00608856	0.0133521	0.648502	922	0.94574
metab_100019982	octadecadienedioate (C18:2-DC)*		Lipid	Fatty Acid, Dicarboxylate	family.Prevotellaceae	0.00465919	0.0102177	0.648508	922	0.94574
metab_100020254	glycine conjugate of C10H14O2 (1)*		Partially Characterized Molecules	Partially Characterized Molecules	genus.Roseburia	-0.00810642	0.0177779	0.648514	922	0.94574
metab_212	5-methylthioadenosine (MTA)		Amino Acid	Polyamine Metabolism	Species.coprophilus	-0.00539005	0.0118206	0.648511	922	0.94574
metab_250	biliverdin		Cofactors and Vitamins	Hemoglobin and Porphyrin Metabolism	genus.Mogibacterium	0.00803723	0.017626	0.648511	922	0.94574
metab_415	methionine		Amino Acid	Methionine, Cysteine, SAM and Taurine Metabolism	order.Bacteroidales	0.00340271	0.00746226	0.648509	922	0.94574
metab_999922776	X - 22776		NA	NA	Species.parainfluenzae	0.00550053	0.0120628	0.648508	922	0.94574
metab_999923665	X - 23665		NA	NA	Species.justesenii	0.0202047	0.0443085	0.6485	922	0.94574
metab_244	beta-alanine		Nucleotide	Pyrimidine Metabolism, Uracil containing	Species.evryensis	0.0107261	0.0235233	0.648519	922	0.945745
metab_100000961	homoarginine		Amino Acid	Urea cycle; Arginine and Proline Metabolism	family.Defluviitaleaceae	0.00612723	0.0134378	0.648524	922	0.945746
metab_100001006	N-acetylglycine		Amino Acid	Glycine, Serine and Threonine Metabolism	order.Flavobacteriales	0.00878894	0.0192753	0.648524	922	0.945746
metab_100004111	4-methylcatechol sulfate		Xenobiotics	Benzoate Metabolism	genus.Christensenella	-0.0158551	0.0347726	0.648526	922	0.945746
metab_100001181	docosapentaenoate (n3 DPA; 22:5n3)		Lipid	Long Chain Polyunsaturated Fatty Acid (n3 and n6)	genus.Dielma	0.0231911	0.0508652	0.64855	922	0.945751
metab_100001956	N-methylproline		Amino Acid	Urea cycle; Arginine and Proline Metabolism	genus.Megasphaera	-0.018577	0.0407446	0.648547	922	0.945751
metab_100002009	5alpha-pregnan-3beta,20beta-diol monosulfate (1)		Lipid	Progestin Steroids	genus.Coprococcus	0.00734832	0.0161173	0.648554	922	0.945751
metab_100004299	N-acetyl-1-methylhistidine*		Amino Acid	Histidine Metabolism	genus.Enterococcus	-0.00861645	0.0188977	0.648536	922	0.945751
metab_100006108	phenylacetylcarnitine		Peptide	Acetylated Peptides	Species.fermentans	0.0132635	0.0290915	0.648556	922	0.945751
metab_100008952	1-palmitoleoylglycerol (16:1)*		Lipid	Monoacylglycerol	family.Lachnospiraceae	0.0205283	0.0450228	0.648535	922	0.945751
metab_100020259	glutamine conjugate of C7H12O2*		Partially Characterized Molecules	Partially Characterized Molecules	order.Oscillospirales	-0.0298516	0.0654743	0.648553	922	0.945751
metab_1128	2-aminobutyrate		Amino Acid	Glutathione Metabolism	genus.Latilactobacillus	-0.00478712	0.0104994	0.648543	922	0.945751
metab_132	3-phosphoglycerate		Carbohydrate	Glycolysis, Gluconeogenesis, and Pyruvate Metabolism	Species.massiliensis.6	0.0138653	0.0304107	0.648549	922	0.945751
metab_2050	eicosapentaenoate (EPA; 20:5n3)		Lipid	Long Chain Polyunsaturated Fatty Acid (n3 and n6)	family.UCG.011	-0.00971282	0.0213029	0.648545	922	0.945751
metab_922	N-stearoyl-sphinganine (d18:0/18:0)*		Lipid	Dihydroceramides	genus.Parasutterella	0.00538976	0.011821	0.648538	922	0.945751
metab_999924473	X - 24473		NA	NA	genus..Ruminococcus..gnavus.group	0.005375	0.0117889	0.648546	922	0.945751
metab_999924494	X - 24494		NA	NA	genus.Shuttleworthia	-0.00497832	0.0109192	0.648556	922	0.945751
metab_100000015	xanthurenate		Amino Acid	Tryptophan Metabolism	genus.Prevotellaceae.NK3B31.group	0.00581758	0.0127606	0.648572	922	0.945753
metab_100001570	1-linoleoyl-GPE (18:2)*		Lipid	Lysophospholipid	order.DTU014	-0.0115944	0.0254315	0.648567	922	0.945753
metab_100001734	N6-acetyllysine		Amino Acid	Lysine Metabolism	genus.Ruminiclostridium	0.00720855	0.0158116	0.648571	922	0.945753
metab_100006369	N-carbamoylalanine		Amino Acid	Alanine and Aspartate Metabolism	Species.johnsonii	0.00771538	0.0169235	0.648576	922	0.945753
metab_212	5-methylthioadenosine (MTA)		Amino Acid	Polyamine Metabolism	Species.shahii	-0.00284419	0.00623844	0.648564	922	0.945753
metab_252	succinate		Energy	TCA Cycle	family.Erysipelatoclostridiaceae	0.00292356	0.00641263	0.648568	922	0.945753
metab_272	corticosterone		Lipid	Corticosteroids	order.Pseudomonadales	-0.0157811	0.0346141	0.648563	922	0.945753
metab_999921258	X - 21258		NA	NA	genus.TM7x	-0.0171021	0.0375126	0.648571	922	0.945753
metab_999923739	X - 23739		NA	NA	Species.ihumii	-0.00638779	0.0140115	0.648575	922	0.945753
metab_100000840	tartronate (hydroxymalonate)		Xenobiotics	Food Component/Plant	genus.Anaeroplasma	-0.00615523	0.0135031	0.648619	922	0.945754
metab_100001208	1-methyl-4-imidazoleacetate		Amino Acid	Histidine Metabolism	genus..Eubacterium..xylanophilum.group	0.00307938	0.00675571	0.648631	922	0.945754
metab_100001334	N-acetylproline		Amino Acid	Urea cycle; Arginine and Proline Metabolism	genus..Eubacterium..eligens.group	0.00303288	0.00665326	0.64861	922	0.945754
metab_100001396	7-methylxanthine		Xenobiotics	Xanthine Metabolism	Species.champanellensis	-0.0095246	0.0208956	0.648632	922	0.945754
metab_100001540	glutamine_degradant*		Partially Characterized Molecules	Partially Characterized Molecules	family.UCG.010	0.00459278	0.0100754	0.648616	922	0.945754
metab_100001594	beta-hydroxyisovaleroylcarnitine		Amino Acid	Leucine, Isoleucine and Valine Metabolism	Species.hydrogenotrophica	0.00676048	0.0148296	0.64859	922	0.945754
metab_100001604	hydroquinone sulfate		Xenobiotics	Drug - Topical Agents	genus.Fournierella	0.00934219	0.0204948	0.648623	922	0.945754
metab_100001611	3beta,7alpha-dihydroxy-5-cholestenoate		Lipid	Sterol	genus.Eisenbergiella	-0.00504023	0.0110576	0.648634	922	0.945754
metab_100002356	(16 or 17)-methylstearate (a19:0 or i19:0)		Lipid	Fatty Acid, Branched	genus.Lachnospira	0.00366322	0.00803545	0.648586	922	0.945754
metab_100002761	androsterone glucuronide		Lipid	Androgenic Steroids	genus.Limosilactobacillus	-0.0107573	0.023597	0.64859	922	0.945754
metab_100003901	2-stearoyl-GPE (18:0)*		Lipid	Lysophospholipid	genus.Odoribacter	-0.0038375	0.00841764	0.648582	922	0.945754
metab_100004089	2-hydroxydecanoate		Lipid	Fatty Acid, Monohydroxy	phylum.Actinobacteriota	-0.0052642	0.0115489	0.648632	922	0.945754
metab_100006260	6-hydroxyindole sulfate		Xenobiotics	Chemical	genus.Limosilactobacillus	-0.00825802	0.0181154	0.648604	922	0.945754
metab_100009042	5-hydroxyindole sulfate		Amino Acid	Tryptophan Metabolism	Species.saccharivorans	0.00592315	0.0129942	0.648624	922	0.945754
metab_100015755	ceramide (d18:1/20:0, d16:1/22:0, d20:1/18:0)*		Lipid	Ceramides	family.Hydrogenoanaerobacterium	0.00914882	0.0200694	0.648602	922	0.945754
metab_100015838	eicosenoylcarnitine (C20:1)*		Lipid	Fatty Acid Metabolism (Acyl Carnitine, Monounsaturated)	Species.histaminiformans	0.0106307	0.0233219	0.648626	922	0.945754
metab_100015965	ethyl alpha-glucopyranoside		Xenobiotics	Food Component/Plant	Species.clarus	0.0117171	0.0257037	0.648609	922	0.945754
metab_1082	N-acetylleucine		Amino Acid	Leucine, Isoleucine and Valine Metabolism	family.Selenomonadaceae	0.00443608	0.00973139	0.648607	922	0.945754
metab_1128	2-aminobutyrate		Amino Acid	Glutathione Metabolism	Species.luti	-0.00540457	0.0118563	0.648616	922	0.945754
metab_1256	choline		Lipid	Phospholipid Metabolism	genus.Christensenella	0.00604628	0.013263	0.648591	922	0.945754
metab_503	serine		Amino Acid	Glycine, Serine and Threonine Metabolism	Species.clarus	-0.00354542	0.00777777	0.648616	922	0.945754
metab_535	uridine		Nucleotide	Pyrimidine Metabolism, Uracil containing	genus.Bacteroides	-0.00283571	0.00622028	0.648587	922	0.945754
metab_849	caffeine		Xenobiotics	Xanthine Metabolism	Species.longicatena	0.00925312	0.0203	0.648631	922	0.945754
metab_891	margarate (17:0)		Lipid	Long Chain Saturated Fatty Acid	Species.intestinalis.2	-0.00611949	0.0134241	0.648603	922	0.945754
metab_999911847	X - 11847		NA	NA	genus.Agathobacter	-0.0132067	0.0289715	0.648608	922	0.945754
metab_999912849	X - 12849		NA	NA	genus.Pseudomonas	-0.0256728	0.056316	0.648595	922	0.945754
metab_999917612	X - 17612		NA	NA	genus.Frisingicoccus	0.0100778	0.0221081	0.648616	922	0.945754
metab_999917612	X - 17612		NA	NA	Species.massiliensis	0.00754529	0.0165514	0.648595	922	0.945754
metab_100000846	erythritol		Xenobiotics	Food Component/Plant	class.Negativicutes	-0.00317116	0.00695723	0.64864	922	0.945756
metab_999919438	X - 19438		NA	NA	genus.Butyricicoccus	0.00460329	0.0100991	0.648638	922	0.945756
metab_100020837	2,6-dihydroxybenzoic acid		Xenobiotics	Drug - Topical Agents	Species.microfusus	-0.0207261	0.0454717	0.648643	922	0.945758
metab_100008915	1-palmitoyl-2-docosahexaenoyl-GPC (16:0/22:6)		Lipid	Phosphatidylcholine (PC)	genus.CAG.56	-0.00220747	0.00484311	0.648648	922	0.945763
metab_100001423	4-hydroxyhippurate		Xenobiotics	Benzoate Metabolism	genus.Phocea	0.0151068	0.0331443	0.648654	922	0.945764
metab_100001925	cyclo(leu-pro)		Peptide	Dipeptide	Species.mayombei	0.0201165	0.0441376	0.648669	922	0.945764
metab_100005864	methyl glucopyranoside (alpha + beta)		Xenobiotics	Food Component/Plant	genus.Escherichia.Shigella	-0.00485095	0.0106433	0.648663	922	0.945764
metab_100006369	N-carbamoylalanine		Amino Acid	Alanine and Aspartate Metabolism	genus.Defluviitaleaceae.UCG.011	-0.0051653	0.0113332	0.648669	922	0.945764
metab_100020014	glucuronide of C10H18O2 (7)*		Partially Characterized Molecules	Partially Characterized Molecules	order.Victivallales	-0.0208265	0.0456956	0.648669	922	0.945764
metab_1442	beta-hydroxyisovalerate		Amino Acid	Leucine, Isoleucine and Valine Metabolism	Species.luti	-0.00534525	0.0117277	0.648661	922	0.945764
metab_158	5,6-dihydrothymine		Nucleotide	Pyrimidine Metabolism, Thymine containing	genus.Solobacterium	0.00477944	0.0104865	0.648666	922	0.945764
metab_482	lactate		Carbohydrate	Glycolysis, Gluconeogenesis, and Pyruvate Metabolism	genus.UCG.005	0.00382352	0.0083889	0.648657	922	0.945764
metab_498	retinol (Vitamin A)		Cofactors and Vitamins	Vitamin A Metabolism	genus.Lachnospiraceae.AC2044.group	-0.0036012	0.00790131	0.648665	922	0.945764
metab_893	arachidate (20:0)		Lipid	Long Chain Saturated Fatty Acid	Species.jalaludinii	0.00500858	0.0109893	0.648666	922	0.945764
metab_100001755	4-vinylphenol sulfate		Xenobiotics	Benzoate Metabolism	genus.Howardella	-0.00800751	0.0175697	0.648676	922	0.945766
metab_1140	gamma-glutamylglutamine		Peptide	Gamma-glutamyl Amino Acid	family.Hydrogenoanaerobacterium	0.00716942	0.0157308	0.648677	922	0.945766
metab_999924494	X - 24494		NA	NA	family.Flavobacteriaceae	-0.00980786	0.0215199	0.648676	922	0.945766
metab_100000774	phenyllactate (PLA)		Amino Acid	Phenylalanine Metabolism	family.UCG.011	-0.0061897	0.0135836	0.648735	922	0.94577
metab_100001182	docosadienoate (22:2n6)		Lipid	Long Chain Polyunsaturated Fatty Acid (n3 and n6)	genus.Anaerofustis	-0.0103948	0.0228092	0.648695	922	0.94577
metab_100001247	octanoylcarnitine (C8)		Lipid	Fatty Acid Metabolism (Acyl Carnitine, Medium Chain)	family.Lachnospiraceae	-0.0163432	0.0358656	0.648732	922	0.94577
metab_100001262	gamma-glutamyl-epsilon-lysine		Peptide	Gamma-glutamyl Amino Acid	Species.comes	0.00258694	0.00567717	0.648736	922	0.94577
metab_100001320	erythronate*		Carbohydrate	Aminosugar Metabolism	family.Acidaminococcaceae	-0.0023061	0.00506017	0.648691	922	0.94577
metab_100001359	aconitate [cis or trans]		Energy	TCA Cycle	family.Pseudomonadaceae	-0.00690369	0.0151507	0.648739	922	0.94577
metab_100001415	N6-carbamoylthreonyladenosine		Nucleotide	Purine Metabolism, Adenine containing	order.Peptostreptococcales.Tissierellales	0.00390117	0.00856035	0.648699	922	0.94577
metab_100001417	phenylacetylglutamine		Peptide	Acetylated Peptides	Species.ovatus	-0.00605027	0.0132767	0.648712	922	0.94577
metab_100001501	oleoylcarnitine (C18:1)		Lipid	Fatty Acid Metabolism (Acyl Carnitine, Monounsaturated)	genus..Clostridium..innocuum.group	-0.00669056	0.0146805	0.648684	922	0.94577
metab_100001856	1-stearoyl-2-oleoyl-GPE (18:0/18:1)		Lipid	Phosphatidylethanolamine (PE)	Species.piger	0.012922	0.0283542	0.648691	922	0.94577
metab_100002462	5-(galactosylhydroxy)-L-lysine		Amino Acid	Lysine Metabolism	genus.Gordonibacter	-0.0093108	0.0204332	0.648738	922	0.94577
metab_100005850	3-methylglutarylcarnitine (2)		Amino Acid	Leucine, Isoleucine and Valine Metabolism	genus.Adlercreutzia	0.00621956	0.0136494	0.648742	922	0.94577
metab_100005996	octadecenedioylcarnitine (C18:1-DC)*		Lipid	Fatty Acid Metabolism (Acyl Carnitine, Dicarboxylate)	Species.bacterium.1	-0.00325112	0.00713487	0.648741	922	0.94577
metab_100006126	4-vinylguaiacol sulfate		Xenobiotics	Food Component/Plant	Species.plebeius	0.0082369	0.0180759	0.648729	922	0.94577
metab_100008999	1-(1-enyl-stearoyl)-2-arachidonoyl-GPE (P-18:0/20:4)*		Lipid	Plasmalogen	Species.massiliensis.4	0.00615736	0.0135117	0.648713	922	0.94577
metab_100009162	1-(1-enyl-palmitoyl)-2-palmitoyl-GPC (P-16:0/16:0)*		Lipid	Plasmalogen	Species.vadensis	-0.0149385	0.0327804	0.648706	922	0.94577
metab_100019981	heptenedioate (C7:1-DC)*		Lipid	Fatty Acid, Dicarboxylate	genus.Prevotella	-0.00892342	0.0195823	0.648725	922	0.94577
metab_100020502	sulfate of piperine metabolite C18H21NO3 (1)*		Xenobiotics	Food Component/Plant	genus.Catenisphaera	0.0129414	0.0283993	0.648721	922	0.94577
metab_100020893	2,3-dihydroxy-5-methylthio-4-pentenoate (DMTPA)*		Amino Acid	Methionine, Cysteine, SAM and Taurine Metabolism	genus.Acidaminococcus	-0.00316282	0.00694077	0.648726	922	0.94577
metab_1442	beta-hydroxyisovalerate		Amino Acid	Leucine, Isoleucine and Valine Metabolism	genus.Coprococcus	-0.00389261	0.00854249	0.648734	922	0.94577
metab_35	S-1-pyrroline-5-carboxylate		Amino Acid	Glutamate Metabolism	Species.finegoldii	-0.00339284	0.00744508	0.648706	922	0.94577
metab_415	methionine		Amino Acid	Methionine, Cysteine, SAM and Taurine Metabolism	genus..Eubacterium..nodatum.group	0.00440365	0.00966385	0.64873	922	0.94577
metab_891	margarate (17:0)		Lipid	Long Chain Saturated Fatty Acid	genus.Lachnospiraceae.ND3007.group	0.00383902	0.00842424	0.648709	922	0.94577
metab_917	asparagine		Amino Acid	Alanine and Aspartate Metabolism	genus.Megasphaera	-0.00389535	0.00854793	0.648712	922	0.94577
metab_999912407	X - 12407		NA	NA	genus.Escherichia.Shigella	0.00566636	0.0124339	0.648704	922	0.94577
metab_999916938	X - 16938		NA	NA	genus.Lactonifactor	-0.0184044	0.0403857	0.648706	922	0.94577
metab_999921842	X - 21842		NA	NA	phylum.Patescibacteria	-0.0110245	0.0241905	0.648691	922	0.94577
metab_999922509	X - 22509		NA	NA	Species.uniformis	0.00662643	0.0145423	0.648743	922	0.94577
metab_999924241	X - 24241		NA	NA	class.Actinobacteria	-0.00519071	0.011391	0.648728	922	0.94577
metab_999924306	X - 24306		NA	NA	Species.bouchesdurhonensis	-0.00953101	0.0209162	0.648735	922	0.94577
metab_999924518	X - 24518		NA	NA	genus.Cloacibacillus	-0.00828135	0.0181726	0.648714	922	0.94577
metab_100001452	isovalerylglycine		Amino Acid	Leucine, Isoleucine and Valine Metabolism	Species.cateniformis	-0.00718041	0.0157585	0.648751	922	0.945778
metab_100020276	sphingomyelin (d17:1/14:0, d16:1/15:0)*		Lipid	Sphingomyelins	genus.CAG.56	0.0031042	0.00681277	0.648757	922	0.945784
metab_100002769	argininate*		Amino Acid	Urea cycle; Arginine and Proline Metabolism	genus.HT002	0.0209725	0.0460284	0.648759	922	0.945784
metab_100001002	EDTA		Xenobiotics	Chemical	genus.Paraprevotella	0.00313409	0.00687867	0.648772	922	0.945785
metab_100001121	pyridoxate		Cofactors and Vitamins	Vitamin B6 Metabolism	Species.biformis	-0.00891094	0.0195571	0.648762	922	0.945785
metab_100001278	10-heptadecenoate (17:1n7)		Lipid	Long Chain Monounsaturated Fatty Acid	family.Sutterellaceae	-0.00511067	0.011217	0.648774	922	0.945785
metab_100002113	cysteine sulfinic acid		Amino Acid	Methionine, Cysteine, SAM and Taurine Metabolism	Species.jalaludinii	-0.00557193	0.0122291	0.648769	922	0.945785
metab_100010941	linoleoyl-linoleoyl-glycerol (18:2/18:2) [1]*		Lipid	Diacylglycerol	order.Pseudomonadales	-0.0158195	0.0347206	0.648772	922	0.945785
metab_100022013	tetrahydrocortisol glucuronide		Lipid	Corticosteroids	genus..Eubacterium..xylanophilum.group	0.00342692	0.00752141	0.648773	922	0.945785
metab_999912844	X - 12844		NA	NA	family.Bacillaceae	-0.0163189	0.0358162	0.648768	922	0.945785
metab_800	cysteine		Amino Acid	Methionine, Cysteine, SAM and Taurine Metabolism	genus.Lactiplantibacillus	0.00949997	0.020851	0.648781	922	0.945792
metab_100021141	3-hydroxydecanoylcarnitine		Lipid	Fatty Acid Metabolism (Acyl Carnitine, Hydroxy)	order.Saccharimonadales	0.00763503	0.0167582	0.648789	922	0.9458
metab_1124	citrate		Energy	TCA Cycle	genus.Coprobacter	-0.00275845	0.00605457	0.64879	922	0.9458
metab_100001777	1-oleoyl-GPI (18:1)		Lipid	Lysophospholipid	Species.champanellensis	-0.00566261	0.0124292	0.648797	922	0.945801
metab_100015962	N,N,N-trimethyl-5-aminovalerate		Amino Acid	Lysine Metabolism	order.Clostridiales	0.00332441	0.00729689	0.648794	922	0.945801
metab_999917438	X - 17438		NA	NA	family.Tannerellaceae	-0.00581306	0.0127595	0.648797	922	0.945801
metab_100001278	10-heptadecenoate (17:1n7)		Lipid	Long Chain Monounsaturated Fatty Acid	genus.Acetanaerobacterium	0.0187379	0.0411296	0.648801	922	0.945802
metab_881	cytosine		Nucleotide	Pyrimidine Metabolism, Cytidine containing	order.Lactobacillales	-0.00539669	0.0118457	0.648802	922	0.945802
metab_100000882	3-hydroxymyristate		Lipid	Fatty Acid, Monohydroxy	genus.Phocea	0.0122393	0.0268662	0.648816	922	0.945815
metab_100001456	7-methylguanine		Nucleotide	Purine Metabolism, Guanine containing	Species.callidus	-0.00325383	0.00714251	0.648819	922	0.945815
metab_999921796	X - 21796		NA	NA	order.Enterobacterales	0.00194534	0.00427025	0.648819	922	0.945815
metab_999923680	X - 23680		NA	NA	genus.Hungatella	-0.00705392	0.0154841	0.648819	922	0.945815
metab_999912798	X - 12798		NA	NA	order.RF39	-0.00549094	0.0120535	0.648826	922	0.945823
metab_100000269	glycerophosphorylcholine (GPC)		Lipid	Phospholipid Metabolism	genus.Anaerosporobacter	-0.0086581	0.0190061	0.648829	922	0.945824
metab_100001594	beta-hydroxyisovaleroylcarnitine		Amino Acid	Leucine, Isoleucine and Valine Metabolism	Species.faecis.1	-0.0102433	0.0224862	0.648834	922	0.945827
metab_100002990	oleoyl-linoleoyl-glycerol (18:1/18:2) [2]		Lipid	Diacylglycerol	Species.rubiinfantis	-0.0139717	0.0306711	0.648837	922	0.945827
metab_100009005	1-(1-enyl-palmitoyl)-2-oleoyl-GPE (P-16:0/18:1)*		Lipid	Plasmalogen	class.Incertae.Sedis	0.010129	0.0222354	0.648837	922	0.945827
metab_1239	2-hydroxystearate		Lipid	Fatty Acid, Monohydroxy	Species.omnicolens	0.0127471	0.0279835	0.648844	922	0.945831
metab_535	uridine		Nucleotide	Pyrimidine Metabolism, Uracil containing	genus.Dielma	-0.00835038	0.0183314	0.648844	922	0.945831
metab_100000870	saccharin		Xenobiotics	Food Component/Plant	Species.faecis.1	0.0353876	0.0776874	0.648852	922	0.945833
metab_100010917	palmitoyl-oleoyl-glycerol (16:0/18:1) [2]*		Lipid	Diacylglycerol	family.Bifidobacteriaceae	0.00448519	0.00984644	0.648851	922	0.945833
metab_241	phenylpyruvate		Amino Acid	Phenylalanine Metabolism	Species.obeum	-0.0028609	0.00628055	0.648848	922	0.945833
metab_100002910	1-methyl-5-imidazoleacetate		Amino Acid	Histidine Metabolism	genus.Faecalibacterium	0.0121623	0.0267012	0.648862	922	0.945833
metab_100019831	3-hydroxyphenylacetoylglutamine		Peptide	Acetylated Peptides	genus.Mitsuokella	-0.00797238	0.0175022	0.648856	922	0.945833
metab_100019982	octadecadienedioate (C18:2-DC)*		Lipid	Fatty Acid, Dicarboxylate	genus.Catenibacterium	-0.00677595	0.0148757	0.648859	922	0.945833
metab_100021711	decadienedioic acid (C10:2-DC)**		Lipid	Fatty Acid, Dicarboxylate	Species.longicatena	-0.00617319	0.0135524	0.648858	922	0.945833
metab_999916964	X - 16964		NA	NA	genus.Butyrivibrio	-0.00368011	0.00807925	0.64886	922	0.945833
metab_100006614	adipoylcarnitine (C6-DC)		Lipid	Fatty Acid Metabolism (Acyl Carnitine, Dicarboxylate)	family.UCG.011	-0.00932015	0.020462	0.648871	922	0.945835
metab_100008985	1-palmitoyl-2-dihomo-linolenoyl-GPC (16:0/20:3n3 or 6)*		Lipid	Phosphatidylcholine (PC)	genus.Oxalobacter	-0.00435388	0.00955903	0.64888	922	0.945835
metab_100015836	ximenoylcarnitine (C26:1)*		Lipid	Fatty Acid Metabolism (Acyl Carnitine, Monounsaturated)	genus.Succinivibrio	-0.00971364	0.0213266	0.648882	922	0.945835
metab_100021538	dibutyl sulfosuccinate		Xenobiotics	Chemical	order.Burkholderiales	-0.00286963	0.0063003	0.648879	922	0.945835
metab_100021784	4-chlorobenzoic acid		Xenobiotics	Chemical	genus.Lachnospiraceae.FCS020.group	-0.00116329	0.00255397	0.648872	922	0.945835
metab_1113	4-acetamidobutanoate		Amino Acid	Polyamine Metabolism	genus.Klebsiella	-0.00568171	0.0124742	0.648877	922	0.945835
metab_480	proline		Amino Acid	Urea cycle; Arginine and Proline Metabolism	class.Clostridia	0.010195	0.0223826	0.648868	922	0.945835
metab_55	1-methylnicotinamide		Cofactors and Vitamins	Nicotinate and Nicotinamide Metabolism	genus.Hafnia.Obesumbacterium	0.0130995	0.0287591	0.648867	922	0.945835
metab_999915461	X - 15461		NA	NA	genus.Methanobrevibacter	-0.00842188	0.0184905	0.648881	922	0.945835
metab_999923639	X - 23639		NA	NA	family.Oscillospiraceae	0.00716039	0.015721	0.648884	922	0.945835
metab_806	dimethylglycine		Amino Acid	Glycine, Serine and Threonine Metabolism	genus.Ligilactobacillus	-0.00414316	0.00909662	0.648888	922	0.945838
metab_999925265	X - 25265		NA	NA	family.Saccharimonadaceae	0.00496323	0.0108972	0.64889	922	0.945838
metab_100006282	umbelliferone sulfate		Xenobiotics	Food Component/Plant	Species.fragilis	0.00819916	0.0180022	0.648894	922	0.94584
metab_1023	sarcosine		Amino Acid	Glycine, Serine and Threonine Metabolism	family.Oscillospiraceae	0.00709812	0.015585	0.6489	922	0.94584
metab_112	3-hydroxy-3-methylglutarate		Lipid	Mevalonate Metabolism	genus.Faecalicoccus	-0.0142956	0.0313882	0.6489	922	0.94584
metab_999921829	X - 21829		NA	NA	genus.Agathobacter	-0.00569163	0.0124968	0.648899	922	0.94584
metab_100004326	3-acetylphenol sulfate		Xenobiotics	Chemical	Species.succinatiphilus	0.021185	0.0465158	0.648906	922	0.945843
metab_533	urea		Amino Acid	Urea cycle; Arginine and Proline Metabolism	genus.Barnesiella	0.00264892	0.00581619	0.648905	922	0.945843
metab_100001002	EDTA		Xenobiotics	Chemical	Species.comes	0.00401125	0.00880751	0.648908	922	0.945843
metab_100004318	indolin-2-one		Xenobiotics	Food Component/Plant	order.Burkholderiales	0.00448317	0.00984381	0.648911	922	0.945844
metab_100001734	N6-acetyllysine		Amino Acid	Lysine Metabolism	Species.stercoris	-0.00273588	0.00600746	0.648922	922	0.945846
metab_100008920	sphingomyelin (d18:1/17:0, d17:1/18:0, d19:1/16:0)		Lipid	Sphingomyelins	family.Oxalobacteraceae	-0.00647855	0.0142254	0.648918	922	0.945846
metab_100021666	branched-chain, straight-chain, or cyclopropyl 10:1 fatty acid (1)*		Partially Characterized Molecules	Partially Characterized Molecules	Species.disporicum	0.00755199	0.0165829	0.648927	922	0.945846
metab_100021839	2-methoxyhydroquinone sulfate (1)		Xenobiotics	Benzoate Metabolism	family.Monoglobaceae	0.0102833	0.0225802	0.648922	922	0.945846
metab_355	histidine		Amino Acid	Histidine Metabolism	genus.Lactonifactor	-0.00540426	0.0118669	0.648928	922	0.945846
metab_452	palmitoleate (16:1n7)		Lipid	Long Chain Monounsaturated Fatty Acid	Species.hydrogenotrophica	0.0129284	0.0283874	0.648914	922	0.945846
metab_999922834	X - 22834		NA	NA	Species.delbrueckii	0.00815463	0.0179062	0.648926	922	0.945846
metab_999924334	X - 24334		NA	NA	Species.wadsworthensis	-0.00321537	0.00706031	0.648922	922	0.945846
metab_132	3-phosphoglycerate		Carbohydrate	Glycolysis, Gluconeogenesis, and Pyruvate Metabolism	Species.stercoris	-0.00366925	0.00805715	0.648931	922	0.945847
metab_100000015	xanthurenate		Amino Acid	Tryptophan Metabolism	Species.anginosus	0.015451	0.0339288	0.648936	922	0.945848
metab_100001108	3-methylxanthine		Xenobiotics	Xanthine Metabolism	family.Lachnospiraceae	-0.0256887	0.0564094	0.648935	922	0.945848
metab_252	succinate		Energy	TCA Cycle	genus.Acidaminococcus	-0.0039032	0.00857109	0.648939	922	0.945849
metab_100001987	5alpha-androstan-3beta,17beta-diol disulfate		Lipid	Androgenic Steroids	genus.Howardella	0.00778785	0.0171021	0.648952	922	0.945854
metab_100006378	N-acetylkynurenine (2)		Amino Acid	Tryptophan Metabolism	Species.massiliensis.1	-0.00370665	0.00813978	0.648951	922	0.945854
metab_100006438	citraconate/glutaconate		Energy	TCA Cycle	genus.Faecalibacterium	0.0100293	0.0220244	0.648952	922	0.945854
metab_100020975	3-hydroxy-2-methylpyridine sulfate		Xenobiotics	Chemical	genus.Catenibacterium	-0.00938537	0.0206102	0.648951	922	0.945854
metab_999917654	X - 17654		NA	NA	genus.Pediococcus	-0.0142584	0.0313109	0.648948	922	0.945854
metab_100020542	11beta-hydroxyetiocholanolone glucuronide*		Lipid	Androgenic Steroids	Species.filiformis	-0.0104593	0.022969	0.648956	922	0.945856
metab_100000295	tartarate		Xenobiotics	Food Component/Plant	genus.UCG.009	-0.0105072	0.0230746	0.648963	922	0.94586
metab_100001635	ectoine		Xenobiotics	Chemical	order.Rhodospirillales	-0.00677923	0.0148878	0.648965	922	0.94586
metab_100009225	1-(1-enyl-stearoyl)-2-linoleoyl-GPE (P-18:0/18:2)*		Lipid	Plasmalogen	genus.Sanguibacteroides	0.0150824	0.0331218	0.648961	922	0.94586
metab_100001271	1-stearoyl-GPC (18:0)		Lipid	Lysophospholipid	genus.Catenibacillus	-0.0066745	0.0146579	0.648967	922	0.945861
metab_100008952	1-palmitoleoylglycerol (16:1)*		Lipid	Monoacylglycerol	genus.Dorea	-0.00837768	0.0183985	0.648972	922	0.945864
metab_100004523	N-delta-acetylornithine		Amino Acid	Urea cycle; Arginine and Proline Metabolism	order.Bifidobacteriales	-0.00478596	0.0105107	0.648976	922	0.945866
metab_100008985	1-palmitoyl-2-dihomo-linolenoyl-GPC (16:0/20:3n3 or 6)*		Lipid	Phosphatidylcholine (PC)	genus.Alistipes	-0.00301756	0.00662706	0.648977	922	0.945866
metab_100000442	quinate		Xenobiotics	Food Component/Plant	Species.ovatus	0.011204	0.0246065	0.648985	922	0.945866
metab_100001247	octanoylcarnitine (C8)		Lipid	Fatty Acid Metabolism (Acyl Carnitine, Medium Chain)	genus.GCA.900066755	-0.0162072	0.0355945	0.648983	922	0.945866
metab_100001740	mannitol/sorbitol		Carbohydrate	Fructose, Mannose and Galactose Metabolism	family.Oxalobacteraceae	-0.0126245	0.0277266	0.648989	922	0.945866
metab_100002107	palmitoyl sphingomyelin (d18:1/16:0)		Lipid	Sphingomyelins	genus.Pseudomonas	-0.00581955	0.012781	0.648985	922	0.945866
metab_100002154	ergothioneine		Xenobiotics	Food Component/Plant	genus.Parabacteroides	0.00636898	0.0139878	0.648987	922	0.945866
metab_999912844	X - 12844		NA	NA	phylum.Bacteroidota	0.0075751	0.0166367	0.648988	922	0.945866
metab_180	linoleate (18:2n6)		Lipid	Long Chain Polyunsaturated Fatty Acid (n3 and n6)	genus..Eubacterium..ventriosum.group	0.00541659	0.0118964	0.648994	922	0.945869
metab_432	nicotinamide		Cofactors and Vitamins	Nicotinate and Nicotinamide Metabolism	Species.scindens	-0.0140448	0.0308465	0.648995	922	0.945869
metab_100000258	glycerol 3-phosphate		Lipid	Glycerolipid Metabolism	Species.longicatena	0.00240907	0.00529142	0.64902	922	0.945872
metab_100000626	sphingosine 1-phosphate		Lipid	Sphingosines	Species.johnsonii	-0.00575796	0.0126475	0.64903	922	0.945872
metab_100001395	1-linoleoyl-GPC (18:2)		Lipid	Lysophospholipid	genus.Parabacteroides	0.00342238	0.00751738	0.649031	922	0.945872
metab_100002018	5alpha-androstan-3alpha,17beta-diol monosulfate (1)		Lipid	Androgenic Steroids	genus.Merdibacter	0.0119915	0.026339	0.649022	922	0.945872
metab_100002259	cis-4-decenoylcarnitine (C10:1)		Lipid	Fatty Acid Metabolism (Acyl Carnitine, Monounsaturated)	family.Oxalobacteraceae	-0.00854604	0.0187706	0.649012	922	0.945872
metab_100004227	2-aminooctanoate		Lipid	Fatty Acid, Amino	genus.Lachnospiraceae.NK4A136.group	-0.0050963	0.0111935	0.64901	922	0.945872
metab_100004635	methionine sulfone		Amino Acid	Methionine, Cysteine, SAM and Taurine Metabolism	genus.Lactonifactor	-0.013402	0.0294382	0.649035	922	0.945872
metab_100006435	N-acetylglucosamine/N-acetylgalactosamine		Carbohydrate	Aminosugar Metabolism	family.Butyricicoccaceae	-0.00362846	0.00797021	0.649039	922	0.945872
metab_100009394	hexadecadienoate (16:2n6)		Lipid	Long Chain Polyunsaturated Fatty Acid (n3 and n6)	family.Acidaminococcaceae	0.00381213	0.00837287	0.649008	922	0.945872
metab_100015637	2-hydroxybehenate		Lipid	Fatty Acid, Monohydroxy	Species.bacterium.2	0.00242127	0.00531849	0.649036	922	0.945872
metab_100015833	arachidoylcarnitine (C20)*		Lipid	Fatty Acid Metabolism (Acyl Carnitine, Long Chain Saturated)	family.Lactobacillaceae	-0.00270152	0.00593372	0.649017	922	0.945872
metab_100019978	octadecenedioate (C18:1-DC)		Lipid	Fatty Acid, Dicarboxylate	class.Lentisphaeria	0.0113995	0.0250391	0.649028	922	0.945872
metab_100020259	glutamine conjugate of C7H12O2*		Partially Characterized Molecules	Partially Characterized Molecules	genus.Blautia	0.016567	0.0363907	0.649039	922	0.945872
metab_100020414	6-bromotryptophan		Amino Acid	Tryptophan Metabolism	Species.uniformis	0.00247179	0.00542906	0.649012	922	0.945872
metab_100021457	(2-butoxyethoxy)acetic acid		Xenobiotics	Chemical	genus.Shuttleworthia	0.00477382	0.0104854	0.649018	922	0.945872
metab_1539	1-palmitoyl-2-oleoyl-GPC (16:0/18:1)		Lipid	Phosphatidylcholine (PC)	genus.Negativibacillus	-0.00220812	0.00485004	0.64902	922	0.945872
metab_536	2'-deoxyuridine		Nucleotide	Pyrimidine Metabolism, Uracil containing	order.Clostridia.vadinBB60.group	0.00349974	0.00768702	0.64902	922	0.945872
metab_565	tryptophan		Amino Acid	Tryptophan Metabolism	Species.nordii	-0.00982622	0.0215838	0.649034	922	0.945872
metab_999912112	X - 12112		NA	NA	genus.Lachnoclostridium	0.0100647	0.0221077	0.649036	922	0.945872
metab_999921470	X - 21470		NA	NA	genus.UCG.007	-0.0114139	0.0250712	0.649033	922	0.945872
metab_999924518	X - 24518		NA	NA	order.Monoglobales	0.00451137	0.00990966	0.649041	922	0.945872
metab_100008915	1-palmitoyl-2-docosahexaenoyl-GPC (16:0/22:6)		Lipid	Phosphatidylcholine (PC)	Species.piger	0.00745566	0.0163777	0.649053	922	0.945876
metab_100008928	2-hydroxybutyrate/2-hydroxyisobutyrate		Amino Acid	Glutathione Metabolism	genus.Butyricicoccus	-0.004082	0.00896672	0.649048	922	0.945876
metab_100020825	3-hydroxyhexanoylcarnitine (1)		Lipid	Fatty Acid Metabolism (Acyl Carnitine, Hydroxy)	genus.Rikenella	-0.0111884	0.0245769	0.649046	922	0.945876
metab_144	4-hydroxyphenylacetate		Amino Acid	Phenylalanine Metabolism	genus.Hungatella	-0.00708235	0.0155577	0.649053	922	0.945876
metab_182	quinolinate		Cofactors and Vitamins	Nicotinate and Nicotinamide Metabolism	Species.paraputrificum	-0.00841081	0.0184758	0.649052	922	0.945876
metab_100001112	3-hydroxylaurate		Lipid	Fatty Acid, Monohydroxy	genus.Odoribacter	0.00513109	0.0112716	0.64906	922	0.945877
metab_100001211	sebacate (C10-DC)		Lipid	Fatty Acid, Dicarboxylate	family.Hydrogenoanaerobacterium	0.00919378	0.0201961	0.649059	922	0.945877
metab_100006369	N-carbamoylalanine		Amino Acid	Alanine and Aspartate Metabolism	genus.Christensenella	-0.00885407	0.01945	0.649061	922	0.945877
metab_100008992	1-stearoyl-2-docosahexaenoyl-GPE (18:0/22:6)*		Lipid	Phosphatidylethanolamine (PE)	Species.paraputrificum	-0.00813106	0.0178619	0.649064	922	0.94588
metab_100002102	N-acetyl-beta-alanine		Nucleotide	Pyrimidine Metabolism, Uracil containing	family.Selenomonadaceae	-0.00346688	0.00761602	0.64907	922	0.94588
metab_100006262	4-methoxyphenol sulfate		Amino Acid	Tyrosine Metabolism	genus.Ruminiclostridium	-0.0148933	0.0327172	0.649068	922	0.94588
metab_100021784	4-chlorobenzoic acid		Xenobiotics	Chemical	Species.saccharivorans	-0.00140978	0.00309701	0.649071	922	0.94588
metab_100020205	hydroxyasparagine**		Amino Acid	Alanine and Aspartate Metabolism	Species.vulgatus	-0.00260953	0.00573268	0.649074	922	0.945882
metab_563	glutamine		Amino Acid	Glutamate Metabolism	Species.omnicolens	0.0111783	0.0245569	0.649076	922	0.945882
metab_100001256	N-acetylphenylalanine		Amino Acid	Phenylalanine Metabolism	genus.Eggerthella	-0.00468703	0.0102967	0.64908	922	0.945884
metab_999921364	X - 21364		NA	NA	Species.faecis	0.00537698	0.0118126	0.649082	922	0.945885
metab_100021100	tetradecadienedioate (C14:2-DC)*		Lipid	Fatty Acid, Dicarboxylate	Species.histaminiformans	-0.0177534	0.0390027	0.649087	922	0.945887
metab_313	sphinganine		Lipid	Sphingolipid Synthesis	genus.Adlercreutzia	-0.00401088	0.00881152	0.649087	922	0.945887
metab_100020425	1-carboxyethylleucine	N-lactoyl leucine	Amino Acid	Leucine, Isoleucine and Valine Metabolism	Species.bacterium.1	-0.00279104	0.00613174	0.649091	922	0.94589
metab_100000580	1,5-anhydroglucitol (1,5-AG)		Carbohydrate	Glycolysis, Gluconeogenesis, and Pyruvate Metabolism	genus.Negativibacillus	-0.00345978	0.00760149	0.649116	922	0.945906
metab_100001149	3-methylcrotonylglycine		Amino Acid	Leucine, Isoleucine and Valine Metabolism	family.Oxalobacteraceae	-0.00554299	0.0121784	0.649113	922	0.945906
metab_100001167	pro-hydroxy-pro		Amino Acid	Urea cycle; Arginine and Proline Metabolism	genus.TM7x	0.00795198	0.0174729	0.649145	922	0.945906
metab_100001733	hexanoylglutamine		Lipid	Fatty Acid Metabolism (Acyl Glutamine)	genus.Pseudomonas	-0.0159028	0.0349426	0.649139	922	0.945906
metab_100003240	N-stearoyltaurine		Lipid	Endocannabinoid	genus.Erysipelotrichaceae.UCG.003	0.00284402	0.00624862	0.649117	922	0.945906
metab_100006361	dopamine 3-O-sulfate		Amino Acid	Tyrosine Metabolism	genus.Lactobacillus	0.0047783	0.0104993	0.649143	922	0.945906
metab_100006435	N-acetylglucosamine/N-acetylgalactosamine		Carbohydrate	Aminosugar Metabolism	genus.Paludicola	-0.00307064	0.0067469	0.649135	922	0.945906
metab_100015723	hexadecasphingosine (d16:1)*		Lipid	Sphingosines	genus.Lachnospiraceae.NK4B4.group	0.00641197	0.014088	0.649122	922	0.945906
metab_100020492	glucuronide of piperine metabolite C17H21NO3 (4)*		Xenobiotics	Food Component/Plant	genus.Bacteroides	-0.0122014	0.0268094	0.649136	922	0.945906
metab_100020823	lithocholate sulfate (1)		Lipid	Secondary Bile Acid Metabolism	family.Monoglobaceae	-0.00927936	0.0203889	0.649135	922	0.945906
metab_100020893	2,3-dihydroxy-5-methylthio-4-pentenoate (DMTPA)*		Amino Acid	Methionine, Cysteine, SAM and Taurine Metabolism	genus..Bacteroides..pectinophilus.group	-0.00431204	0.00947478	0.649143	922	0.945906
metab_1004	xanthine		Nucleotide	Purine Metabolism, (Hypo)Xanthine/Inosine containing	family.Flavobacteriaceae	-0.0083068	0.0182513	0.649124	922	0.945906
metab_1053	3-ureidopropionate		Nucleotide	Pyrimidine Metabolism, Uracil containing	Species.anaerobia	-0.00561792	0.012344	0.649138	922	0.945906
metab_1135	ursodeoxycholate		Lipid	Secondary Bile Acid Metabolism	Species.anaerobia	0.0152907	0.0335961	0.649125	922	0.945906
metab_1254	glycerol		Lipid	Glycerolipid Metabolism	Species.xylaniphila	0.0121228	0.0266371	0.649141	922	0.945906
metab_132	3-phosphoglycerate		Carbohydrate	Glycolysis, Gluconeogenesis, and Pyruvate Metabolism	genus.UBA1819	0.00357482	0.00785423	0.649115	922	0.945906
metab_355	histidine		Amino Acid	Histidine Metabolism	family.Anaerovoracaceae	0.00278341	0.00611558	0.649124	922	0.945906
metab_999915461	X - 15461		NA	NA	order.Peptostreptococcales.Tissierellales	-0.00604337	0.0132777	0.64911	922	0.945906
metab_999916964	X - 16964		NA	NA	genus.Paraprevotella	-0.00314226	0.00690371	0.649109	922	0.945906
metab_999924422	X - 24422		NA	NA	order.Victivallales	-0.0101565	0.0223161	0.649135	922	0.945906
metab_999925172	X - 25172		NA	NA	genus.Defluviitaleaceae.UCG.011	0.00530928	0.0116655	0.64913	922	0.945906
metab_100002070	2-hydroxyglutarate		Lipid	Fatty Acid, Dicarboxylate	family.Muribaculaceae	-0.00298239	0.0065534	0.649155	922	0.945911
metab_100005384	O-sulfo-L-tyrosine		Xenobiotics	Chemical	Species.minuta	0.0110514	0.0242841	0.649158	922	0.945911
metab_100009005	1-(1-enyl-palmitoyl)-2-oleoyl-GPE (P-16:0/18:1)*		Lipid	Plasmalogen	Species.succinatutens	0.00404782	0.00889477	0.649164	922	0.945911
metab_100020259	glutamine conjugate of C7H12O2*		Partially Characterized Molecules	Partially Characterized Molecules	genus.Sanguibacteroides	0.0279842	0.0614931	0.649163	922	0.945911
metab_100020515	2-naphthol sulfate		Xenobiotics	Chemical	family.Veillonellaceae	-0.00575666	0.0126498	0.649164	922	0.945911
metab_1002	allantoin		Nucleotide	Purine Metabolism, (Hypo)Xanthine/Inosine containing	genus..Eubacterium..brachy.group	-0.00299481	0.00658071	0.649156	922	0.945911
metab_1104	methyl indole-3-acetate		Xenobiotics	Food Component/Plant	Species.cateniformis	-0.00894261	0.0196503	0.649157	922	0.945911
metab_100000437	theophylline		Xenobiotics	Xanthine Metabolism	family.Flavobacteriaceae	-0.0160634	0.0352985	0.649168	922	0.945913
metab_100015684	myristoyl-linoleoyl-glycerol (14:0/18:2) [2]*		Lipid	Diacylglycerol	Species.fairfieldensis	0.0233281	0.0512641	0.649179	922	0.945913
metab_1090	bilirubin (Z,Z)		Cofactors and Vitamins	Hemoglobin and Porphyrin Metabolism	Species.johnsonii	-0.00766331	0.0168398	0.64917	922	0.945913
metab_197	S-adenosylhomocysteine (SAH)		Amino Acid	Methionine, Cysteine, SAM and Taurine Metabolism	genus.Epulopiscium	-0.00542529	0.011922	0.649173	922	0.945913
metab_344	guanidinoacetate		Amino Acid	Creatine Metabolism	order.Bifidobacteriales	-0.0021327	0.00468666	0.649179	922	0.945913
metab_999912822	X - 12822		NA	NA	genus.Megamonas	0.00919696	0.0202104	0.649176	922	0.945913
metab_999916580	X - 16580		NA	NA	order.Bacteroidales	-0.00763555	0.0167791	0.649175	922	0.945913
metab_100001181	docosapentaenoate (n3 DPA; 22:5n3)		Lipid	Long Chain Polyunsaturated Fatty Acid (n3 and n6)	genus.Shuttleworthia	0.00568415	0.0124916	0.649193	922	0.945915
metab_100001613	tetradecanedioate (C14-DC)		Lipid	Fatty Acid, Dicarboxylate	genus.Paludicola	0.00475408	0.0104479	0.649201	922	0.945915
metab_100001731	indoleacetylglutamine		Amino Acid	Tryptophan Metabolism	Species.microfusus	-0.0216544	0.0475887	0.649197	922	0.945915
metab_100001757	thymol sulfate		Xenobiotics	Food Component/Plant	order.Methanobacteriales	-0.0277973	0.0610906	0.649207	922	0.945915
metab_100001872	1-stearoyl-2-arachidonoyl-GPS (18:0/20:4)		Lipid	Phosphatidylserine (PS)	order.Acholeplasmatales	0.00986867	0.0216877	0.649195	922	0.945915
metab_100001872	1-stearoyl-2-arachidonoyl-GPS (18:0/20:4)		Lipid	Phosphatidylserine (PS)	Species.merdae	0.00471631	0.0103652	0.649209	922	0.945915
metab_100002094	gamma-CEHC		Cofactors and Vitamins	Tocopherol Metabolism	order.Victivallales	0.012579	0.0276451	0.649209	922	0.945915
metab_100004088	retinal		Cofactors and Vitamins	Vitamin A Metabolism	class.Desulfovibrionia	-0.00308936	0.00678932	0.649197	922	0.945915
metab_100009407	pimeloylcarnitine/3-methyladipoylcarnitine (C7-DC)		Lipid	Fatty Acid Metabolism (Acyl Carnitine, Dicarboxylate)	genus.UCG.009	0.00670501	0.0147355	0.649202	922	0.945915
metab_100020504	sulfate of piperine metabolite C18H21NO3 (3)*		Xenobiotics	Food Component/Plant	genus.Atopobium	-0.0239054	0.0525375	0.649209	922	0.945915
metab_1002	allantoin		Nucleotide	Purine Metabolism, (Hypo)Xanthine/Inosine containing	Species.pectinilyticus	0.00286481	0.00629578	0.649193	922	0.945915
metab_112	3-hydroxy-3-methylglutarate		Lipid	Mevalonate Metabolism	family.Erysipelatoclostridiaceae	-0.00400989	0.00881225	0.649194	922	0.945915
metab_999916935	X - 16935		NA	NA	genus.Sanguibacteroides	-0.0246814	0.0542411	0.649198	922	0.945915
metab_999924518	X - 24518		NA	NA	genus.Agathobacter	-0.00412197	0.00905883	0.649205	922	0.945915
metab_100000997	3-hydroxydecanoate		Lipid	Fatty Acid, Monohydroxy	order.Monoglobales	0.00564743	0.0124125	0.649236	922	0.94592
metab_100001655	1-palmitoyl-GPI (16:0)		Lipid	Lysophospholipid	Species.massiliensis.4	0.00737588	0.0162106	0.649217	922	0.94592
metab_100001767	pyrraline		Xenobiotics	Food Component/Plant	genus.Collinsella	-0.00480516	0.0105609	0.649225	922	0.94592
metab_100002024	5alpha-androstan-3beta,17beta-diol monosulfate (2)		Lipid	Androgenic Steroids	family.Pseudomonadaceae	-0.0171648	0.0377245	0.649217	922	0.94592
metab_100002989	oleoyl-linoleoyl-glycerol (18:1/18:2) [1]		Lipid	Diacylglycerol	family.Enterobacteriaceae	0.0032064	0.00704715	0.649226	922	0.94592
metab_100003240	N-stearoyltaurine		Lipid	Endocannabinoid	genus.Enterococcus	0.00500583	0.0110025	0.649241	922	0.94592
metab_100004499	6-oxopiperidine-2-carboxylate		Amino Acid	Lysine Metabolism	genus.Butyricicoccus	-0.00359693	0.0079058	0.64924	922	0.94592
metab_100004541	acisoga		Amino Acid	Polyamine Metabolism	Species.johnsonii	0.00724769	0.0159295	0.64923	922	0.94592
metab_100008992	1-stearoyl-2-docosahexaenoyl-GPE (18:0/22:6)*		Lipid	Phosphatidylethanolamine (PE)	genus.Collinsella	-0.00384274	0.00844557	0.64922	922	0.94592
metab_100015833	arachidoylcarnitine (C20)*		Lipid	Fatty Acid Metabolism (Acyl Carnitine, Long Chain Saturated)	Species.formigenes	0.0087902	0.0193197	0.649231	922	0.94592
metab_100021372	2-hydroxy-4-(methylthio)butanoic acid		Amino Acid	Methionine, Cysteine, SAM and Taurine Metabolism	genus.Anaerotruncus	-0.00671382	0.0147562	0.649233	922	0.94592
metab_565	tryptophan		Amino Acid	Tryptophan Metabolism	Species.evryensis	-0.00934876	0.0205475	0.649232	922	0.94592
metab_999921442	X - 21442		NA	NA	phylum.Euryarchaeota	0.0228854	0.0502992	0.64923	922	0.94592
metab_999923974	X - 23974		NA	NA	genus.Oscillibacter	0.00273494	0.00601118	0.649237	922	0.94592
metab_100000054	5-hydroxylysine		Amino Acid	Lysine Metabolism	order.Victivallales	0.00878767	0.0193152	0.649248	922	0.945923
metab_100000258	glycerol 3-phosphate		Lipid	Glycerolipid Metabolism	Species.parainfluenzae	-0.00568677	0.0124996	0.649251	922	0.945923
metab_533	urea		Amino Acid	Urea cycle; Arginine and Proline Metabolism	order.Erysipelotrichales	0.0043085	0.00947013	0.649252	922	0.945923
metab_999925265	X - 25265		NA	NA	Species.comes	-0.00292685	0.00643324	0.64925	922	0.945923
metab_999912306	X - 12306		NA	NA	genus.Lachnospiraceae.UCG.004	0.0059866	0.0131591	0.649263	922	0.945937
metab_100000792	dehydroepiandrosterone sulfate (DHEA-S)		Lipid	Androgenic Steroids	Species.coprophilus	-0.0096519	0.0212164	0.649273	922	0.945944
metab_100005998	octadecanedioylcarnitine (C18-DC)*		Lipid	Fatty Acid Metabolism (Acyl Carnitine, Dicarboxylate)	family.Hungateiclostridiaceae	0.0106469	0.0234033	0.64927	922	0.945944
metab_100020276	sphingomyelin (d17:1/14:0, d16:1/15:0)*		Lipid	Sphingomyelins	Species.fairfieldensis	-0.015508	0.0340891	0.649274	922	0.945944
metab_100000841	oxalate (ethanedioate)		Cofactors and Vitamins	Ascorbate and Aldarate Metabolism	Species.thetaiotaomicron	-0.00274984	0.00604538	0.649317	922	0.945945
metab_100001456	7-methylguanine		Nucleotide	Purine Metabolism, Guanine containing	genus.Leuconostoc	-0.0100451	0.0220813	0.649282	922	0.945945
metab_100001733	hexanoylglutamine		Lipid	Fatty Acid Metabolism (Acyl Glutamine)	family.Defluviitaleaceae	0.0083755	0.018413	0.649314	922	0.945945
metab_100001743	tryptophan betaine		Amino Acid	Tryptophan Metabolism	genus.UCG.005	0.0108231	0.0237933	0.649308	922	0.945945
metab_100001868	4-allylphenol sulfate		Xenobiotics	Food Component/Plant	Species.pectinoschiza	-0.00661176	0.0145349	0.649301	922	0.945945
metab_100002106	sphingomyelin (d18:1/18:1, d18:2/18:0)		Lipid	Sphingomyelins	family.Acidaminococcaceae	-0.00196931	0.00432945	0.649319	922	0.945945
metab_100002417	2,3-dihydroxyisovalerate		Xenobiotics	Food Component/Plant	genus.Hafnia.Obesumbacterium	-0.0291735	0.0641349	0.649309	922	0.945945
metab_100003260	carboxyethyl-GABA		Amino Acid	Glutamate Metabolism	Species.muciniphila	0.00217129	0.004773	0.649284	922	0.945945
metab_100004046	N-acetylcarnosine		Amino Acid	Histidine Metabolism	class.Methanobacteria	0.00906055	0.0199181	0.6493	922	0.945945
metab_100004208	guaiacol sulfate		Xenobiotics	Benzoate Metabolism	genus.Frisingicoccus	-0.00882108	0.0193929	0.64932	922	0.945945
metab_100005985	sphingomyelin (d18:2/14:0, d18:1/14:1)*		Lipid	Sphingomyelins	genus.TM7x	-0.00573363	0.0126051	0.649317	922	0.945945
metab_100008928	2-hydroxybutyrate/2-hydroxyisobutyrate		Amino Acid	Glutathione Metabolism	Species.formigenes	-0.0109082	0.0239807	0.649311	922	0.945945
metab_100009407	pimeloylcarnitine/3-methyladipoylcarnitine (C7-DC)		Lipid	Fatty Acid Metabolism (Acyl Carnitine, Dicarboxylate)	Species.massiliensis.2	-0.0061288	0.0134735	0.649308	922	0.945945
metab_100010917	palmitoyl-oleoyl-glycerol (16:0/18:1) [2]*		Lipid	Diacylglycerol	genus.Rothia	0.0223995	0.0492431	0.64931	922	0.945945
metab_100015831	linolenoylcarnitine (C18:3)*		Lipid	Fatty Acid Metabolism (Acyl Carnitine, Polyunsaturated)	genus.Lachnospiraceae.UCG.004	-0.0034779	0.00764586	0.649311	922	0.945945
metab_100020215	N-methylhydroxyproline**		Amino Acid	Urea cycle; Arginine and Proline Metabolism	family.Lactobacillaceae	0.00855685	0.0188121	0.649322	922	0.945945
metab_100020421	1-carboxyethyltyrosine	N-lactoyl tyrosine	Amino Acid	Tyrosine Metabolism	genus.Pygmaiobacter	0.0103571	0.0227697	0.649319	922	0.945945
metab_100021208	4-vinylcatechol sulfate		Xenobiotics	Benzoate Metabolism	Species.massiliensis.7	-0.022734	0.0499795	0.649317	922	0.945945
metab_100021331	metabolonic lactone sulfate		Partially Characterized Molecules	Partially Characterized Molecules	genus.Flavonifractor	-0.00607141	0.0133479	0.649322	922	0.945945
metab_302	deoxycholate		Lipid	Secondary Bile Acid Metabolism	genus.Erysipelatoclostridium	0.00796667	0.0175142	0.649314	922	0.945945
metab_519	myristate (14:0)		Lipid	Long Chain Saturated Fatty Acid	phylum.Patescibacteria	-0.00803943	0.0176729	0.64929	922	0.945945
metab_999912407	X - 12407		NA	NA	Species.shahii	0.00920356	0.0202332	0.649311	922	0.945945
metab_999922776	X - 22776		NA	NA	genus.Papillibacter	0.00795057	0.0174781	0.649301	922	0.945945
metab_209	adenosine 5'-monophosphate (AMP)		Nucleotide	Purine Metabolism, Adenine containing	genus.Erysipelotrichaceae.UCG.003	0.00343194	0.00754515	0.649326	922	0.945947
metab_100020851	3-ethylcatechol sulfate (1)		Xenobiotics	Food Component/Plant	family.Flavobacteriaceae	-0.0156346	0.0343737	0.649333	922	0.945955
metab_999911795	X - 11795		NA	NA	Species.inulinivorans	0.00386656	0.0085012	0.649346	922	0.945971
metab_100001272	1-oleoyl-GPC (18:1)		Lipid	Lysophospholipid	order.Clostridia.UCG.014	-0.00285864	0.00628535	0.649357	922	0.945971
metab_100001567	1-palmitoyl-GPE (16:0)		Lipid	Lysophospholipid	genus..Ruminococcus..gauvreauii.group	-0.00273594	0.00601562	0.64936	922	0.945971
metab_100009042	5-hydroxyindole sulfate		Amino Acid	Tryptophan Metabolism	genus.Terrisporobacter	-0.00434927	0.00956297	0.649362	922	0.945971
metab_100021457	(2-butoxyethoxy)acetic acid		Xenobiotics	Chemical	class.Cyanobacteriia	0.0156016	0.0343038	0.649359	922	0.945971
metab_100021711	decadienedioic acid (C10:2-DC)**		Lipid	Fatty Acid, Dicarboxylate	genus.Lachnospiraceae.UCG.009	-0.0163235	0.0358913	0.64936	922	0.945971
metab_1110	N-acetylalanine		Amino Acid	Alanine and Aspartate Metabolism	Species.massiliensis.6	-0.00993223	0.0218378	0.649351	922	0.945971
metab_1256	choline		Lipid	Phospholipid Metabolism	genus.Anaerofustis	-0.0068966	0.0151637	0.649357	922	0.945971
metab_999912026	X - 12026		NA	NA	genus.Leuconostoc	0.0103149	0.0226796	0.649356	922	0.945971
metab_100000936	3-methyl-2-oxobutyrate		Amino Acid	Leucine, Isoleucine and Valine Metabolism	Species.faecium	-0.00239443	0.00526488	0.649369	922	0.945971
metab_100001064	glycolithocholate		Lipid	Secondary Bile Acid Metabolism	class.Verrucomicrobiae	0.00655965	0.0144236	0.649374	922	0.945971
metab_100001106	1,3-dimethylurate		Xenobiotics	Xanthine Metabolism	genus..Ruminococcus..gauvreauii.group	0.00576166	0.012669	0.649376	922	0.945971
metab_100001734	N6-acetyllysine		Amino Acid	Lysine Metabolism	Species.tertium	-0.00921749	0.0202673	0.649367	922	0.945971
metab_1083	N-acetylmethionine		Amino Acid	Methionine, Cysteine, SAM and Taurine Metabolism	genus.Agathobacter	0.00322447	0.00709014	0.649377	922	0.945971
metab_197	S-adenosylhomocysteine (SAH)		Amino Acid	Methionine, Cysteine, SAM and Taurine Metabolism	genus.Dorea	-0.00326791	0.00718567	0.649377	922	0.945971
metab_999921736	X - 21736		NA	NA	Species.senegalensis	0.0107141	0.0235584	0.649372	922	0.945971
metab_1518	N-palmitoyl-sphingosine (d18:1/16:0)		Lipid	Ceramides	genus.Lactococcus	0.00455587	0.0100179	0.649383	922	0.945974
metab_999911787	X - 11787		NA	NA	family.Flavobacteriaceae	0.00462769	0.0101758	0.649383	922	0.945974
metab_537	trans-urocanate		Amino Acid	Histidine Metabolism	genus.Rikenella	0.015297	0.033637	0.649387	922	0.945977
metab_100010950	stearoyl-arachidonoyl-glycerol (18:0/20:4) [2]*		Lipid	Diacylglycerol	order.Synergistales	0.0117247	0.025782	0.64939	922	0.945979
metab_100008954	palmitoyl dihydrosphingomyelin (d18:0/16:0)*		Lipid	Dihydrosphingomyelins	family.Pseudomonadaceae	-0.00863845	0.0189956	0.649393	922	0.94598
metab_100001395	1-linoleoyl-GPC (18:2)		Lipid	Lysophospholipid	order.Chloroplast	-0.0138453	0.0304458	0.649399	922	0.945983
metab_1537	1-palmitoyl-2-linoleoyl-GPC (16:0/18:2)		Lipid	Phosphatidylcholine (PC)	genus..Eubacterium..ruminantium.group	0.00142939	0.00314324	0.649399	922	0.945983
metab_100001540	glutamine_degradant*		Partially Characterized Molecules	Partially Characterized Molecules	genus.Oribacterium	-0.00948272	0.0208528	0.649403	922	0.945986
metab_100008920	sphingomyelin (d18:1/17:0, d17:1/18:0, d19:1/16:0)		Lipid	Sphingomyelins	Species.thetaiotaomicron	-0.00299048	0.00657624	0.649407	922	0.945989
metab_100003260	carboxyethyl-GABA		Amino Acid	Glutamate Metabolism	genus.Odoribacter	0.00255149	0.00561102	0.649416	922	0.945992
metab_100015620	lactosyl-N-nervonoyl-sphingosine (d18:1/24:1)*		Lipid	Lactosylceramides (LCER)	genus.Merdibacter	-0.00596557	0.0131189	0.649415	922	0.945992
metab_100020504	sulfate of piperine metabolite C18H21NO3 (3)*		Xenobiotics	Food Component/Plant	Species.wadsworthia	-0.00851833	0.0187327	0.649414	922	0.945992
metab_100001561	2-palmitoleoyl-GPC (16:1)*		Lipid	Lysophospholipid	family.Puniceicoccaceae	-0.0174297	0.0383304	0.64942	922	0.945995
metab_100000936	3-methyl-2-oxobutyrate		Amino Acid	Leucine, Isoleucine and Valine Metabolism	genus..Eubacterium..fissicatena.group	-0.00418463	0.00920276	0.649425	922	0.945997
metab_100001777	1-oleoyl-GPI (18:1)		Lipid	Lysophospholipid	Species.histaminiformans	0.0146645	0.0322506	0.649433	922	0.945997
metab_100015882	glycosyl ceramide (d18:1/20:0, d16:1/22:0)*		Lipid	Hexosylceramides (HCER)	genus.Victivallis	0.00839399	0.0184602	0.64943	922	0.945997
metab_999912844	X - 12844		NA	NA	order.Synergistales	0.0108131	0.0237804	0.649431	922	0.945997
metab_999921821	X - 21821		NA	NA	genus.Sutterella	-0.00571805	0.0125753	0.649432	922	0.945997
metab_999926119	X - 26119		NA	NA	genus.Anaerotruncus	0.00704237	0.0154877	0.64943	922	0.945997
metab_100000551	4-methyl-2-oxopentanoate		Amino Acid	Leucine, Isoleucine and Valine Metabolism	Species.isoflavoniconvertens	0.0036826	0.00809953	0.649459	922	0.945998
metab_100000707	maleate		Lipid	Fatty Acid, Dicarboxylate	genus.CHKCI001	0.0256517	0.0564188	0.649461	922	0.945998
metab_100001002	EDTA		Xenobiotics	Chemical	order.Clostridia.vadinBB60.group	0.00500947	0.0110174	0.649447	922	0.945998
metab_100001293	N-acetylhistidine		Amino Acid	Histidine Metabolism	family.Coriobacteriaceae	0.00333309	0.00733096	0.649466	922	0.945998
metab_100001446	5-methyluridine (ribothymidine)		Nucleotide	Pyrimidine Metabolism, Uracil containing	genus.Adlercreutzia	0.00236746	0.00520706	0.649462	922	0.945998
metab_100001571	1-arachidonoyl-GPE (20:4n6)*		Lipid	Lysophospholipid	genus.Agathobacter	0.00391593	0.008613	0.64947	922	0.945998
metab_100001777	1-oleoyl-GPI (18:1)		Lipid	Lysophospholipid	Species.massiliensis.9	0.0152585	0.0335588	0.649451	922	0.945998
metab_100005383	N-methylpipecolate		Xenobiotics	Bacterial/Fungal	family.Prevotellaceae	0.0050179	0.0110365	0.649461	922	0.945998
metab_100006435	N-acetylglucosamine/N-acetylgalactosamine		Carbohydrate	Aminosugar Metabolism	phylum.Actinobacteriota	0.00378802	0.00833145	0.649462	922	0.945998
metab_100015786	sphingomyelin (d18:0/20:0, d16:0/22:0)*		Lipid	Dihydrosphingomyelins	genus.Papillibacter	-0.013175	0.0289762	0.649449	922	0.945998
metab_100015839	dihomo-linoleoylcarnitine (C20:2)*		Lipid	Fatty Acid Metabolism (Acyl Carnitine, Polyunsaturated)	genus..Clostridium..innocuum.group	0.00542064	0.0119216	0.649443	922	0.945998
metab_100021093	taurochenodeoxycholic acid 3-sulfate		Lipid	Secondary Bile Acid Metabolism	genus.UCG.003	0.0067905	0.0149347	0.649451	922	0.945998
metab_100021103	pregnenetriol sulfate*		Lipid	Pregnenolone Steroids	Species.jalaludinii	0.00795263	0.0174915	0.649468	922	0.945998
metab_100021123	hydroxy-N6,N6,N6-trimethyllysine*		Amino Acid	Lysine Metabolism	phylum.Proteobacteria	0.00374344	0.00823351	0.649465	922	0.945998
metab_1090	bilirubin (Z,Z)		Cofactors and Vitamins	Hemoglobin and Porphyrin Metabolism	Species.pamelaeae	-0.0118164	0.02599	0.649471	922	0.945998
metab_212	5-methylthioadenosine (MTA)		Amino Acid	Polyamine Metabolism	genus.Flavonifractor	-0.00299065	0.00657748	0.64945	922	0.945998
metab_999911470	X - 11470		NA	NA	Species.massiliensis.3	0.00609932	0.0134146	0.649452	922	0.945998
metab_999916935	X - 16935		NA	NA	genus.Alloscardovia	-0.0251302	0.0552715	0.649459	922	0.945998
metab_100000007	carnitine		Lipid	Carnitine Metabolism	order.Erysipelotrichales	0.0038685	0.00850926	0.649492	922	0.946002
metab_100001295	gamma-glutamyltryptophan		Peptide	Gamma-glutamyl Amino Acid	genus..Eubacterium..nodatum.group	0.00533441	0.0117338	0.649494	922	0.946002
metab_100001412	N2,N2-dimethylguanosine		Nucleotide	Purine Metabolism, Guanine containing	Species.togonis	-0.00644387	0.0141739	0.649486	922	0.946002
metab_100009038	myristoyl dihydrosphingomyelin (d18:0/14:0)*		Lipid	Dihydrosphingomyelins	genus.Bilophila	-0.0044877	0.00987141	0.649497	922	0.946002
metab_100021331	metabolonic lactone sulfate		Partially Characterized Molecules	Partially Characterized Molecules	genus.Merdibacter	-0.00972615	0.021393	0.649478	922	0.946002
metab_100021538	dibutyl sulfosuccinate		Xenobiotics	Chemical	Species.callidus	0.00322819	0.00710079	0.649491	922	0.946002
metab_100021839	2-methoxyhydroquinone sulfate (1)		Xenobiotics	Benzoate Metabolism	Species.anaerobia	-0.015424	0.0339254	0.649477	922	0.946002
metab_999911470	X - 11470		NA	NA	genus.Limosilactobacillus	0.00878147	0.019316	0.649492	922	0.946002
metab_999917335	X - 17335		NA	NA	Species.massiliensis.6	-0.0134201	0.0295196	0.649496	922	0.946002
metab_999923780	X - 23780		NA	NA	Species.excrementihominis	0.00786035	0.0172895	0.649486	922	0.946002
metab_999924456	X - 24456		NA	NA	genus.Pseudomonas	-0.00809582	0.0178078	0.649492	922	0.946002
metab_477	pristanate		Lipid	Fatty Acid, Branched	Species.muciniphila	-0.00419164	0.00922023	0.649499	922	0.946002
metab_100001073	androsterone sulfate		Lipid	Androgenic Steroids	genus.Dorea	0.00924443	0.020335	0.649504	922	0.946003
metab_100001767	pyrraline		Xenobiotics	Food Component/Plant	genus.Anaerosporobacter	0.014046	0.0308978	0.64951	922	0.946003
metab_100005372	1-(1-enyl-oleoyl)-GPE (P-18:1)*		Lipid	Lysoplasmalogen	genus.Lachnoclostridium	-0.00316822	0.00696938	0.649514	922	0.946003
metab_100006126	4-vinylguaiacol sulfate		Xenobiotics	Food Component/Plant	order.Chloroplast	0.031998	0.0703883	0.649513	922	0.946003
metab_100021728	cis-3,4-methyleneheptanoylcarnitine		Lipid	Fatty Acid Metabolism (Acyl Carnitine, Medium Chain)	genus.Eisenbergiella	-0.00677698	0.0149075	0.649505	922	0.946003
metab_2054	ethylmalonate		Amino Acid	Leucine, Isoleucine and Valine Metabolism	family.Rikenellaceae	-0.00572497	0.0125936	0.649512	922	0.946003
metab_999924811	X - 24811		NA	NA	Species.wadsworthensis	-0.00638831	0.0140524	0.649504	922	0.946003
metab_100003686	N-palmitoylglycine		Lipid	Fatty Acid Metabolism (Acyl Glycine)	genus.Lachnoclostridium	-0.00345902	0.00760917	0.649518	922	0.946005
metab_1110	N-acetylalanine		Amino Acid	Alanine and Aspartate Metabolism	genus.Epulopiscium	-0.00624289	0.0137332	0.649519	922	0.946005
metab_100004328	sphingomyelin (d18:1/14:0, d16:1/16:0)*		Lipid	Sphingomyelins	genus.Pseudomonas	-0.00808421	0.0177841	0.649525	922	0.94601
metab_999912740	X - 12740		NA	NA	Species.merdae	0.0108548	0.0238791	0.649527	922	0.94601
metab_100001294	gamma-glutamylglycine		Peptide	Gamma-glutamyl Amino Acid	Species.hydrogenotrophica	0.00739675	0.0162732	0.649555	922	0.946016
metab_100001485	gamma-glutamylisoleucine*		Peptide	Gamma-glutamyl Amino Acid	Species.bicirculans	-0.00247474	0.00544463	0.64956	922	0.946016
metab_100001662	deoxycarnitine		Lipid	Carnitine Metabolism	Species.massiliensis.6	0.0113592	0.0249905	0.64955	922	0.946016
metab_100001870	1-palmitoyl-2-linoleoyl-GPE (16:0/18:2)		Lipid	Phosphatidylethanolamine (PE)	Species.angulatum	0.0118871	0.0261507	0.649536	922	0.946016
metab_100002024	5alpha-androstan-3beta,17beta-diol monosulfate (2)		Lipid	Androgenic Steroids	Species.secundus	-0.0134194	0.0295237	0.649557	922	0.946016
metab_100002067	pregnenediol sulfate (C21H34O5S)*		Lipid	Pregnenolone Steroids	genus.Succiniclasticum	-0.00793998	0.0174676	0.64954	922	0.946016
metab_100004541	acisoga		Amino Acid	Polyamine Metabolism	Species.bromii	-0.00242211	0.00532841	0.649533	922	0.946016
metab_100008928	2-hydroxybutyrate/2-hydroxyisobutyrate		Amino Acid	Glutathione Metabolism	genus.Dorea	0.00521823	0.0114807	0.649564	922	0.946016
metab_100009026	behenoyl dihydrosphingomyelin (d18:0/22:0)*		Lipid	Dihydrosphingomyelins	Species.stercoris	-0.0040005	0.00880098	0.649543	922	0.946016
metab_100010922	linoleoyl-arachidonoyl-glycerol (18:2/20:4) [1]*		Lipid	Diacylglycerol	genus.Akkermansia	0.00444945	0.00978893	0.649552	922	0.946016
metab_100010942	linoleoyl-linoleoyl-glycerol (18:2/18:2) [2]*		Lipid	Diacylglycerol	Species.magna	0.024723	0.0543923	0.649557	922	0.946016
metab_100015786	sphingomyelin (d18:0/20:0, d16:0/22:0)*		Lipid	Dihydrosphingomyelins	genus.CAG.352	0.00292962	0.00644552	0.649566	922	0.946016
metab_100015836	ximenoylcarnitine (C26:1)*		Lipid	Fatty Acid Metabolism (Acyl Carnitine, Monounsaturated)	Species.mucilaginosa	-0.0134074	0.0294981	0.649568	922	0.946016
metab_1256	choline		Lipid	Phospholipid Metabolism	genus.Lachnospiraceae.UCG.001	0.00255794	0.00562779	0.649566	922	0.946016
metab_213	N6-methyladenosine		Nucleotide	Purine Metabolism, Adenine containing	genus.Lachnospiraceae.UCG.007	0.00923775	0.0203244	0.649569	922	0.946016
metab_235	2-hydroxyphenylacetate		Amino Acid	Phenylalanine Metabolism	Species.luti	-0.00751736	0.0165381	0.649546	922	0.946016
metab_999911444	X - 11444		NA	NA	genus.Ruminiclostridium	-0.011427	0.0251409	0.649567	922	0.946016
metab_999911852	X - 11852		NA	NA	phylum.Verrucomicrobiota	0.0129968	0.028593	0.649547	922	0.946016
metab_999912847	X - 12847		NA	NA	Species.glucerasea	-0.0177997	0.039159	0.649543	922	0.946016
metab_100001145	3-hydroxysebacate		Lipid	Fatty Acid, Monohydroxy	family.Hydrogenoanaerobacterium	0.0124271	0.0273456	0.64962	922	0.946018
metab_100001178	3-carboxy-4-methyl-5-propyl-2-furanpropanoate (CMPF)		Lipid	Fatty Acid, Dicarboxylate	Species.massiliensis	0.0108701	0.0239172	0.649586	922	0.946018
metab_100001182	docosadienoate (22:2n6)		Lipid	Long Chain Polyunsaturated Fatty Acid (n3 and n6)	genus.Alistipes	0.00476591	0.010487	0.649611	922	0.946018
metab_100002014	5alpha-pregnan-3beta,20alpha-diol monosulfate (2)		Lipid	Progestin Steroids	genus.Limosilactobacillus	0.0106286	0.0233868	0.649601	922	0.946018
metab_100002024	5alpha-androstan-3beta,17beta-diol monosulfate (2)		Lipid	Androgenic Steroids	Species.hominis	0.00515482	0.0113428	0.649609	922	0.946018
metab_100002417	2,3-dihydroxyisovalerate		Xenobiotics	Food Component/Plant	genus.Ruminiclostridium	0.0253385	0.0557513	0.649586	922	0.946018
metab_100005850	3-methylglutarylcarnitine (2)		Amino Acid	Leucine, Isoleucine and Valine Metabolism	order.Victivallales	-0.0141496	0.0311341	0.649601	922	0.946018
metab_100006105	4-methylguaiacol sulfate		Xenobiotics	Benzoate Metabolism	Species.hydrogenotrophica	0.0187035	0.0411534	0.649592	922	0.946018
metab_100006438	citraconate/glutaconate		Energy	TCA Cycle	Species.intestinalis	-0.00532933	0.0117271	0.649618	922	0.946018
metab_100006642	glycodeoxycholate 3-sulfate		Lipid	Secondary Bile Acid Metabolism	phylum.Firmicutes	0.0250917	0.0552113	0.649604	922	0.946018
metab_100010936	oleoyl-arachidonoyl-glycerol (18:1/20:4) [1]*		Lipid	Diacylglycerol	genus.Catenibacterium	0.00490909	0.0108019	0.649606	922	0.946018
metab_100020377	ethyl beta-glucopyranoside		Xenobiotics	Food Component/Plant	class.Verrucomicrobiae	-0.00926968	0.0203978	0.64962	922	0.946018
metab_100020515	2-naphthol sulfate		Xenobiotics	Chemical	genus.Klebsiella	0.0118948	0.0261708	0.649577	922	0.946018
metab_100020823	lithocholate sulfate (1)		Lipid	Secondary Bile Acid Metabolism	genus.Prevotella_7	-0.00869815	0.0191401	0.649618	922	0.946018
metab_100021331	metabolonic lactone sulfate		Partially Characterized Molecules	Partially Characterized Molecules	order.Flavobacteriales	0.0120342	0.0264797	0.649603	922	0.946018
metab_1026	phosphoethanolamine		Lipid	Phospholipid Metabolism	genus.Citrobacter	-0.0110979	0.0244199	0.649606	922	0.946018
metab_330	fumarate		Energy	TCA Cycle	genus.Phascolarctobacterium	-0.00246827	0.00543109	0.649601	922	0.946018
metab_536	2'-deoxyuridine		Nucleotide	Pyrimidine Metabolism, Uracil containing	Species.pleomorphus	0.0109707	0.0241406	0.649614	922	0.946018
metab_999911852	X - 11852		NA	NA	genus.Hungatella	-0.0186949	0.0411341	0.649589	922	0.946018
metab_999912847	X - 12847		NA	NA	family.Muribaculaceae	0.00819907	0.0180416	0.649614	922	0.946018
metab_999913728	X - 13728		NA	NA	genus.Shuttleworthia	0.00755633	0.0166267	0.649602	922	0.946018
metab_999916580	X - 16580		NA	NA	genus.Klebsiella	-0.0067384	0.0148262	0.649586	922	0.946018
metab_999917653	X - 17653		NA	NA	genus.Holdemanella	0.00343303	0.00755342	0.64958	922	0.946018
metab_999925371	X - 25371		NA	NA	genus.Paraprevotella	0.00249058	0.00547974	0.649575	922	0.946018
metab_100000781	hexanoylcarnitine (C6)		Lipid	Fatty Acid Metabolism (Acyl Carnitine, Medium Chain)	genus.CAG.352	-0.00277481	0.00610618	0.649632	922	0.946022
metab_100001501	oleoylcarnitine (C18:1)		Lipid	Fatty Acid Metabolism (Acyl Carnitine, Monounsaturated)	Species.justesenii	-0.01425	0.0313582	0.649633	922	0.946022
metab_100001872	1-stearoyl-2-arachidonoyl-GPS (18:0/20:4)		Lipid	Phosphatidylserine (PS)	Species.catus	0.00530145	0.011666	0.649626	922	0.946022
metab_100009027	sphingomyelin (d18:0/18:0, d19:0/17:0)*		Lipid	Dihydrosphingomyelins	family.Atopobiaceae	-0.00765692	0.0168496	0.649633	922	0.946022
metab_100021104	pregnenetriol disulfate*		Lipid	Pregnenolone Steroids	family.Eggerthellaceae	-0.00531167	0.0116886	0.649628	922	0.946022
metab_100020378	2-hydroxysebacate		Lipid	Fatty Acid, Dicarboxylate	Species.nordii	0.0150379	0.0330922	0.649635	922	0.946022
metab_999921607	X - 21607		NA	NA	genus.CHKCI001	0.0172729	0.0380114	0.649642	922	0.946029
metab_100002953	16-hydroxypalmitate		Lipid	Fatty Acid, Monohydroxy	Species.massiliensis.8	0.00739884	0.0162824	0.649646	922	0.94603
metab_100019972	dodecenedioate (C12:1-DC)*		Lipid	Fatty Acid, Dicarboxylate	genus..Eubacterium..fissicatena.group	-0.00712058	0.01567	0.649646	922	0.94603
metab_112	3-hydroxy-3-methylglutarate		Lipid	Mevalonate Metabolism	genus..Eubacterium..nodatum.group	-0.00883108	0.0194345	0.64965	922	0.946032
metab_999911444	X - 11444		NA	NA	order.Acidaminococcales	-0.00343942	0.00756916	0.649652	922	0.946033
metab_999924344	X - 24344		NA	NA	Species.salyersiae	0.012316	0.0271042	0.649656	922	0.946034
metab_100000015	xanthurenate		Amino Acid	Tryptophan Metabolism	Species.porcorum	0.0122037	0.0268588	0.649676	922	0.946035
metab_100000580	1,5-anhydroglucitol (1,5-AG)		Carbohydrate	Glycolysis, Gluconeogenesis, and Pyruvate Metabolism	genus.Akkermansia	-0.00297597	0.00655002	0.649691	922	0.946035
metab_100001398	3,7-dimethylurate		Xenobiotics	Xanthine Metabolism	genus.Odoribacter	-0.00665044	0.0146366	0.649672	922	0.946035
metab_100001593	glutarylcarnitine (C5-DC)		Amino Acid	Lysine Metabolism	order.Pseudomonadales	-0.0126519	0.0278476	0.649703	922	0.946035
metab_100001615	octadecanedioate (C18-DC)		Lipid	Fatty Acid, Dicarboxylate	Species.togonis	0.0081479	0.0179323	0.649674	922	0.946035
metab_100001624	3-(3-hydroxyphenyl)propionate		Xenobiotics	Benzoate Metabolism	Species.merdae	-0.00904968	0.0199167	0.649668	922	0.946035
metab_100001990	taurocholenate sulfate*		Lipid	Secondary Bile Acid Metabolism	order.Lachnospirales	0.0187866	0.0413465	0.649674	922	0.946035
metab_100002196	13-HODE + 9-HODE		Lipid	Fatty Acid, Monohydroxy	Species.muciniphila	-0.00365303	0.00803991	0.649679	922	0.946035
metab_100004089	2-hydroxydecanoate		Lipid	Fatty Acid, Monohydroxy	Species.ramosum	0.00633238	0.013937	0.649683	922	0.946035
metab_100006171	eugenol sulfate		Xenobiotics	Food Component/Plant	Species.fastidiosa	-0.0478402	0.105305	0.649724	922	0.946035
metab_100006296	sphingomyelin (d18:1/22:2, d18:2/22:1, d16:1/24:2)*		Lipid	Sphingomyelins	Species.finegoldii.1	-0.00431543	0.00949885	0.649716	922	0.946035
metab_100008984	1-palmitoyl-2-palmitoleoyl-GPC (16:0/16:1)*		Lipid	Phosphatidylcholine (PC)	family.Acholeplasmataceae	-0.00688361	0.0151504	0.649687	922	0.946035
metab_100009275	methylsuccinoylcarnitine		Amino Acid	Leucine, Isoleucine and Valine Metabolism	Species.vulgatus	-0.00346453	0.00762575	0.64971	922	0.946035
metab_100010901	gamma-glutamyl-alpha-lysine		Peptide	Gamma-glutamyl Amino Acid	genus.Lactobacillus	0.0036973	0.0081384	0.649722	922	0.946035
metab_100010955	perfluorooctanesulfonate (PFOS)		Xenobiotics	Chemical	genus.Fournierella	0.00672591	0.014805	0.649725	922	0.946035
metab_100015751	glycosyl ceramide (d18:1/23:1, d17:1/24:1)*		Lipid	Hexosylceramides (HCER)	phylum.Cyanobacteria	0.00581165	0.0127926	0.649727	922	0.946035
metab_100019982	octadecadienedioate (C18:2-DC)*		Lipid	Fatty Acid, Dicarboxylate	genus..Eubacterium..fissicatena.group	-0.0120771	0.0265822	0.649702	922	0.946035
metab_100020409	ascorbic acid 3-sulfate*		Cofactors and Vitamins	Ascorbate and Aldarate Metabolism	family.UCG.010	0.00484251	0.0106587	0.649708	922	0.946035
metab_100020541	11beta-hydroxyandrosterone glucuronide		Lipid	Androgenic Steroids	genus.Candidatus.Soleaferrea	-0.00773236	0.0170187	0.649692	922	0.946035
metab_100020837	2,6-dihydroxybenzoic acid		Xenobiotics	Drug - Topical Agents	genus.Adlercreutzia	-0.0065917	0.0145091	0.649713	922	0.946035
metab_100021666	branched-chain, straight-chain, or cyclopropyl 10:1 fatty acid (1)*		Partially Characterized Molecules	Partially Characterized Molecules	Species.bacterium.1	0.00359001	0.00790163	0.649696	922	0.946035
metab_100021784	4-chlorobenzoic acid		Xenobiotics	Chemical	genus.Clostridium.sensu.stricto.1	-0.000918613	0.00202207	0.649728	922	0.946035
metab_1052	glycerate		Carbohydrate	Glycolysis, Gluconeogenesis, and Pyruvate Metabolism	Species.pectinoschiza	0.00330721	0.00727869	0.649674	922	0.946035
metab_1124	citrate		Energy	TCA Cycle	Species.salivarius	0.00453494	0.00998084	0.649677	922	0.946035
metab_1268	gamma-glutamylleucine		Peptide	Gamma-glutamyl Amino Acid	Species.catus	0.00224559	0.00494274	0.649709	922	0.946035
metab_182	quinolinate		Cofactors and Vitamins	Nicotinate and Nicotinamide Metabolism	class.Alphaproteobacteria	-0.0046073	0.0101407	0.649698	922	0.946035
metab_340	glycine		Amino Acid	Glycine, Serine and Threonine Metabolism	Species.bouchesdurhonensis	-0.00786227	0.0173057	0.649712	922	0.946035
metab_999911852	X - 11852		NA	NA	family.Barnesiellaceae	0.0125801	0.0276904	0.649714	922	0.946035
metab_999912306	X - 12306		NA	NA	order.Victivallales	0.0175498	0.038626	0.649687	922	0.946035
metab_999912729	X - 12729		NA	NA	Species.distasonis	-0.00683014	0.0150329	0.649691	922	0.946035
metab_999912740	X - 12740		NA	NA	family.Veillonellaceae	0.00977646	0.0215186	0.649705	922	0.946035
metab_999916397	X - 16397		NA	NA	family.Desulfovibrionaceae	-0.00419769	0.00923834	0.649668	922	0.946035
metab_999919438	X - 19438		NA	NA	phylum.Proteobacteria	-0.00440725	0.00969944	0.649665	922	0.946035
metab_999923639	X - 23639		NA	NA	genus.Desulfovibrio	0.00330055	0.00726512	0.649724	922	0.946035
metab_999924422	X - 24422		NA	NA	genus.Coriobacteriaceae.UCG.002	-0.0112454	0.0247508	0.649691	922	0.946035
metab_100015837	arachidonoylcarnitine (C20:4)		Lipid	Fatty Acid Metabolism (Acyl Carnitine, Polyunsaturated)	order.DTU014	-0.00990428	0.0218018	0.649733	922	0.94604
metab_100001989	glycocholenate sulfate*		Lipid	Secondary Bile Acid Metabolism	genus..Eubacterium..brachy.group	-0.00573595	0.0126264	0.649736	922	0.94604
metab_100010950	stearoyl-arachidonoyl-glycerol (18:0/20:4) [2]*		Lipid	Diacylglycerol	Species.prausnitzii	0.00565112	0.0124399	0.649743	922	0.946046
metab_999924337	X - 24337		NA	NA	Species.comes	-0.00395079	0.00869697	0.649744	922	0.946046
metab_100000997	3-hydroxydecanoate		Lipid	Fatty Acid, Monohydroxy	Species.paraputrificum	0.00857125	0.0188696	0.64977	922	0.946054
metab_100001270	myristoylcarnitine (C14)		Lipid	Fatty Acid Metabolism (Acyl Carnitine, Long Chain Saturated)	Species.catus	-0.00332782	0.00732586	0.649755	922	0.946054
metab_100001295	gamma-glutamyltryptophan		Peptide	Gamma-glutamyl Amino Acid	genus.Eisenbergiella	0.00317815	0.00699669	0.64977	922	0.946054
metab_100001570	1-linoleoyl-GPE (18:2)*		Lipid	Lysophospholipid	Species.equolifaciens	0.00632926	0.0139341	0.649776	922	0.946054
metab_100001851	N-acetylserine		Amino Acid	Glycine, Serine and Threonine Metabolism	Species.stercoris	0.00292782	0.00644551	0.649766	922	0.946054
metab_100001990	taurocholenate sulfate*		Lipid	Secondary Bile Acid Metabolism	family.Actinomycetaceae	-0.0171087	0.0376658	0.649778	922	0.946054
metab_100005350	1-linolenoyl-GPC (18:3)*		Lipid	Lysophospholipid	Species.obeum	0.0048423	0.0106605	0.649775	922	0.946054
metab_100006295	sphingomyelin (d18:1/22:1, d18:2/22:0, d16:1/24:1)*		Lipid	Sphingomyelins	Species.massiliensis.2	0.00461693	0.0101645	0.649779	922	0.946054
metab_100006367	3-hydroxyhexanoate		Lipid	Fatty Acid, Monohydroxy	genus..Eubacterium..nodatum.group	0.00814281	0.017926	0.649763	922	0.946054
metab_100020204	N-acetyl-2-aminooctanoate*		Lipid	Fatty Acid, Amino	genus.Pygmaiobacter	0.0135127	0.0297486	0.649773	922	0.946054
metab_100020487	N-acetyl-isoputreanine		Amino Acid	Polyamine Metabolism	genus.Leuconostoc	-0.0142363	0.0313402	0.649759	922	0.946054
metab_1518	N-palmitoyl-sphingosine (d18:1/16:0)		Lipid	Ceramides	order.Pseudomonadales	0.00875775	0.0192802	0.649771	922	0.946054
metab_1518	N-palmitoyl-sphingosine (d18:1/16:0)		Lipid	Ceramides	family.Carnobacteriaceae	-0.0104593	0.0230268	0.64978	922	0.946054
metab_923	dihydroorotate		Nucleotide	Pyrimidine Metabolism, Orotate containing	Species.catus	-0.00396502	0.00872867	0.649758	922	0.946054
metab_999924947	X - 24947		NA	NA	family.Oxalobacteraceae	-0.0126295	0.0278032	0.649764	922	0.946054
metab_100000096	4-guanidinobutanoate		Amino Acid	Guanidino and Acetamido Metabolism	family.Oscillospiraceae	-0.010546	0.0232186	0.649794	922	0.94606
metab_100001181	docosapentaenoate (n3 DPA; 22:5n3)		Lipid	Long Chain Polyunsaturated Fatty Acid (n3 and n6)	genus.Frisingicoccus	-0.00813428	0.0179087	0.64979	922	0.94606
metab_100001270	myristoylcarnitine (C14)		Lipid	Fatty Acid Metabolism (Acyl Carnitine, Long Chain Saturated)	family.UCG.011	-0.00674433	0.0148487	0.649794	922	0.94606
metab_100006430	arabitol/xylitol		Carbohydrate	Pentose Metabolism	Species.caccae.1	-0.0113238	0.0249311	0.649793	922	0.94606
metab_100009219	1-oleoyl-2-arachidonoyl-GPE (18:1/20:4)*		Lipid	Phosphatidylethanolamine (PE)	genus.Citrobacter	-0.0128524	0.0282966	0.649793	922	0.94606
metab_100001208	1-methyl-4-imidazoleacetate		Amino Acid	Histidine Metabolism	Species.togonis	-0.00761737	0.0167715	0.649806	922	0.94606
metab_100003260	carboxyethyl-GABA		Amino Acid	Glutamate Metabolism	Species.pectinilyticus	0.00347785	0.00765725	0.649803	922	0.94606
metab_100005403	etiocholanolone glucuronide		Lipid	Androgenic Steroids	Species.wadsworthensis	0.00623351	0.0137245	0.649805	922	0.94606
metab_100006293	sphingomyelin (d18:1/20:2, d18:2/20:1, d16:1/22:2)*		Lipid	Sphingomyelins	genus.Holdemania	-0.00521754	0.0114877	0.649808	922	0.94606
metab_100010937	oleoyl-arachidonoyl-glycerol (18:1/20:4) [2]*		Lipid	Diacylglycerol	family.Anaerofustaceae	0.0133101	0.0293056	0.649808	922	0.94606
metab_1629	taurochenodeoxycholate		Lipid	Primary Bile Acid Metabolism	class.Alphaproteobacteria	-0.0101027	0.0222436	0.649809	922	0.94606
metab_999924475	X - 24475		NA	NA	Species.callidus	0.00893989	0.0196834	0.649807	922	0.94606
metab_100009246	2-methylserine		Amino Acid	Glycine, Serine and Threonine Metabolism	genus.CAG.873	0.00557536	0.0122758	0.649814	922	0.946065
metab_100015755	ceramide (d18:1/20:0, d16:1/22:0, d20:1/18:0)*		Lipid	Ceramides	genus.Shuttleworthia	0.00423275	0.00931978	0.649819	922	0.946066
metab_338	gluconate		Xenobiotics	Food Component/Plant	genus.Pygmaiobacter	0.0116021	0.0255458	0.649817	922	0.946066
metab_100001335	eicosenoate (20:1)		Lipid	Long Chain Monounsaturated Fatty Acid	order.RF39	0.00514919	0.0113383	0.649838	922	0.946076
metab_100006438	citraconate/glutaconate		Energy	TCA Cycle	Species.secundus	0.0146608	0.0322825	0.649838	922	0.946076
metab_100020215	N-methylhydroxyproline**		Amino Acid	Urea cycle; Arginine and Proline Metabolism	Species.stercoris	-0.00930872	0.0204971	0.649833	922	0.946076
metab_330	fumarate		Energy	TCA Cycle	Species.eggerthii	-0.00304081	0.00669552	0.649828	922	0.946076
metab_381	2-aminoadipate		Amino Acid	Lysine Metabolism	genus.Subdoligranulum	-0.00434413	0.00956564	0.64984	922	0.946076
metab_503	serine		Amino Acid	Glycine, Serine and Threonine Metabolism	Species.isoflavoniconvertens	0.00385169	0.00848127	0.649839	922	0.946076
metab_999923739	X - 23739		NA	NA	order.Coriobacteriales	0.0028956	0.00637594	0.649835	922	0.946076
metab_100001266	N-acetylarginine		Amino Acid	Urea cycle; Arginine and Proline Metabolism	Species.muciniphila	0.00365345	0.00804494	0.649846	922	0.946078
metab_100020417	N6,N6-dimethyllysine		Amino Acid	Lysine Metabolism	order.Monoglobales	-0.00730805	0.0160923	0.649844	922	0.946078
metab_100001040	1-linoleoylglycerol (18:2)		Lipid	Monoacylglycerol	Species.ihumii	0.0122015	0.0268713	0.649887	922	0.946079
metab_100001092	trigonelline (N'-methylnicotinate)		Cofactors and Vitamins	Nicotinate and Nicotinamide Metabolism	genus.Merdibacter	0.0132888	0.0292646	0.649874	922	0.946079
metab_100001392	laurylcarnitine (C12)		Lipid	Fatty Acid Metabolism (Acyl Carnitine, Medium Chain)	genus.Dorea	-0.00619716	0.013648	0.649888	922	0.946079
metab_100002107	palmitoyl sphingomyelin (d18:1/16:0)		Lipid	Sphingomyelins	genus.Lactococcus	0.00302129	0.00665338	0.649869	922	0.946079
metab_100002462	5-(galactosylhydroxy)-L-lysine		Amino Acid	Lysine Metabolism	genus.Subdoligranulum	-0.0056556	0.0124547	0.649872	922	0.946079
metab_100009007	1-(1-enyl-palmitoyl)-2-oleoyl-GPC (P-16:0/18:1)*		Lipid	Plasmalogen	class.Bacilli	0.00601122	0.013237	0.649851	922	0.946079
metab_100020851	3-ethylcatechol sulfate (1)		Xenobiotics	Food Component/Plant	family.Tannerellaceae	0.00766491	0.0168786	0.649853	922	0.946079
metab_100020851	3-ethylcatechol sulfate (1)		Xenobiotics	Food Component/Plant	Species.hadrus	-0.010105	0.0222536	0.649878	922	0.946079
metab_100021093	taurochenodeoxycholic acid 3-sulfate		Lipid	Secondary Bile Acid Metabolism	genus.Eggerthella	-0.0111637	0.0245837	0.649861	922	0.946079
metab_100021457	(2-butoxyethoxy)acetic acid		Xenobiotics	Chemical	order.Bacteroidales	-0.00770163	0.0169615	0.649893	922	0.946079
metab_100021992	cis-3,4-methyleneheptanoylglycine		Lipid	Fatty Acid Metabolism (Acyl Glycine)	genus.GCA.900066575	-0.0056645	0.0124746	0.649879	922	0.946079
metab_1094	thyroxine		Amino Acid	Tyrosine Metabolism	Species.salyersiae	0.00464128	0.0102217	0.649894	922	0.946079
metab_244	beta-alanine		Nucleotide	Pyrimidine Metabolism, Uracil containing	genus.Phascolarctobacterium	-0.00232233	0.00511436	0.649881	922	0.946079
metab_452	palmitoleate (16:1n7)		Lipid	Long Chain Monounsaturated Fatty Acid	family.Bifidobacteriaceae	-0.00465363	0.0102486	0.649886	922	0.946079
metab_533	urea		Amino Acid	Urea cycle; Arginine and Proline Metabolism	class.Synergistia	-0.00782822	0.0172402	0.649891	922	0.946079
metab_827	cytidine		Nucleotide	Pyrimidine Metabolism, Cytidine containing	genus.Faecalitalea	-0.0102131	0.0224909	0.64987	922	0.946079
metab_881	cytosine		Nucleotide	Pyrimidine Metabolism, Cytidine containing	family.Ethanoligenenaceae	0.0194913	0.0429247	0.649881	922	0.946079
metab_999910458	X - 10458		NA	NA	genus.Alistipes	0.00410552	0.00904177	0.649895	922	0.946079
metab_999914939	X - 14939		NA	NA	genus.Butyrivibrio	-0.00433947	0.0095562	0.649867	922	0.946079
metab_999916938	X - 16938		NA	NA	genus.Family.XIII.UCG.001	0.00550684	0.0121266	0.649859	922	0.946079
metab_999921442	X - 21442		NA	NA	Species.excrementihominis	0.0143867	0.0316798	0.649849	922	0.946079
metab_999924306	X - 24306		NA	NA	genus.Anaerostipes	0.00539834	0.0118881	0.64987	922	0.946079
metab_999924949	X - 24949		NA	NA	Species.massiliensis.6	-0.0173896	0.038294	0.649863	922	0.946079
metab_999925936	X - 25936		NA	NA	Species.isoflavoniconvertens	-0.00585027	0.0128834	0.649873	922	0.946079
metab_100021363	vanillic acid glycine		Xenobiotics	Food Component/Plant	genus.Alistipes	-0.00694961	0.0153057	0.649901	922	0.946084
metab_999924947	X - 24947		NA	NA	genus.Pediococcus	-0.0236952	0.0521862	0.649904	922	0.946085
metab_100000453	paraxanthine		Xenobiotics	Xanthine Metabolism	Species.dentium	0.0197476	0.0434961	0.649933	922	0.94609
metab_100000936	3-methyl-2-oxobutyrate		Amino Acid	Leucine, Isoleucine and Valine Metabolism	order.Eubacteriales	0.00487564	0.0107386	0.649917	922	0.94609
metab_100001033	beta-sitosterol		Lipid	Sterol	Species.formicigenerans	-0.00508504	0.0112009	0.649951	922	0.94609
metab_100001167	pro-hydroxy-pro		Amino Acid	Urea cycle; Arginine and Proline Metabolism	genus.Solobacterium	-0.00853949	0.018808	0.649915	922	0.94609
metab_100001294	gamma-glutamylglycine		Peptide	Gamma-glutamyl Amino Acid	genus..Eubacterium..ventriosum.group	0.00347813	0.0076612	0.649945	922	0.94609
metab_100001509	2-methylbutyrylcarnitine (C5)		Amino Acid	Leucine, Isoleucine and Valine Metabolism	class.Actinobacteria	-0.00281797	0.00620669	0.649925	922	0.94609
metab_100001778	1-linoleoyl-GPI (18:2)*		Lipid	Lysophospholipid	Species.magna	-0.0163535	0.0360216	0.649945	922	0.94609
metab_100002154	ergothioneine		Xenobiotics	Food Component/Plant	genus.Prevotella_7	-0.00811356	0.0178718	0.64995	922	0.94609
metab_100002796	cis-4-decenoate (10:1n6)*		Lipid	Medium Chain Fatty Acid	Species.evryensis	0.0173167	0.0381411	0.649928	922	0.94609
metab_100003901	2-stearoyl-GPE (18:0)*		Lipid	Lysophospholipid	genus.Succinivibrio	-0.0118514	0.0261043	0.649938	922	0.94609
metab_100006295	sphingomyelin (d18:1/22:1, d18:2/22:0, d16:1/24:1)*		Lipid	Sphingomyelins	Species.parainfluenzae	0.00653129	0.0143848	0.649911	922	0.94609
metab_100006370	3beta-hydroxy-5-cholestenoate		Lipid	Sterol	genus.Paludicola	0.0039278	0.00865204	0.649958	922	0.94609
metab_100006644	taurodeoxycholic acid 3-sulfate		Lipid	Secondary Bile Acid Metabolism	Species.faecis.1	0.0225734	0.0497233	0.649954	922	0.94609
metab_100010925	palmitoyl-arachidonoyl-glycerol (16:0/20:4) [2]*		Lipid	Diacylglycerol	genus.Negativibacillus	0.00571016	0.0125768	0.649922	922	0.94609
metab_100015791	sphingomyelin (d18:2/23:1)*		Lipid	Sphingomyelins	family.Butyricicoccaceae	-0.00498624	0.0109827	0.649934	922	0.94609
metab_100015831	linolenoylcarnitine (C18:3)*		Lipid	Fatty Acid Metabolism (Acyl Carnitine, Polyunsaturated)	genus.Family.XIII.UCG.001	-0.0039038	0.00859917	0.649959	922	0.94609
metab_100020253	glycine conjugate of C10H12O2*		Partially Characterized Molecules	Partially Characterized Molecules	order.Christensenellales	0.00560732	0.0123517	0.64996	922	0.94609
metab_815	tyrosine		Amino Acid	Tyrosine Metabolism	order.Opitutales	-0.010173	0.0224072	0.649934	922	0.94609
metab_827	cytidine		Nucleotide	Pyrimidine Metabolism, Cytidine containing	genus.FD2005	-0.00879097	0.0193636	0.649944	922	0.94609
metab_999911849	X - 11849		NA	NA	class.Incertae.Sedis	0.0290651	0.0640226	0.649952	922	0.94609
metab_999912844	X - 12844		NA	NA	family.Selenomonadaceae	-0.00610948	0.0134568	0.649935	922	0.94609
metab_999916397	X - 16397		NA	NA	genus.Papillibacter	0.0128227	0.0282423	0.649921	922	0.94609
metab_999921286	X - 21286		NA	NA	Species.microfusus	-0.0179257	0.0394865	0.64996	922	0.94609
metab_999921310	X - 21310		NA	NA	Species.wadsworthia	0.00295763	0.00651426	0.649923	922	0.94609
metab_999923780	X - 23780		NA	NA	family.Ethanoligenenaceae	-0.019424	0.0427843	0.649941	922	0.94609
metab_999926108	X - 26108		NA	NA	Species.evryensis	0.00992214	0.0218534	0.649917	922	0.94609
metab_100001757	thymol sulfate		Xenobiotics	Food Component/Plant	order.Acholeplasmatales	-0.0206729	0.0455389	0.649968	922	0.946095
metab_100002356	(16 or 17)-methylstearate (a19:0 or i19:0)		Lipid	Fatty Acid, Branched	Species.tertium	-0.0131834	0.0290418	0.649977	922	0.946095
metab_100005350	1-linolenoyl-GPC (18:3)*		Lipid	Lysophospholipid	Species.atypica	0.0116572	0.0256803	0.649986	922	0.946095
metab_100006375	3-methoxycatechol sulfate (1)		Xenobiotics	Benzoate Metabolism	Species.hominis	-0.00840117	0.0185074	0.649986	922	0.946095
metab_100015840	dihomo-linolenoylcarnitine (C20:3n3 or 6)*		Lipid	Fatty Acid Metabolism (Acyl Carnitine, Polyunsaturated)	family.Defluviitaleaceae	0.00416455	0.00917425	0.649984	922	0.946095
metab_100020361	3-amino-2-piperidone		Amino Acid	Urea cycle; Arginine and Proline Metabolism	Species.faecium	-0.00312959	0.00689409	0.649973	922	0.946095
metab_144	4-hydroxyphenylacetate		Amino Acid	Phenylalanine Metabolism	genus.Lactiplantibacillus	0.0141597	0.0311921	0.649975	922	0.946095
metab_999912216	X - 12216		NA	NA	Species.salyersiae	-0.0121978	0.0268713	0.649985	922	0.946095
metab_999915461	X - 15461		NA	NA	genus.UBA1819	-0.00379825	0.00836695	0.649969	922	0.946095
metab_999916938	X - 16938		NA	NA	Species.pleomorphus	0.0218217	0.0480717	0.649983	922	0.946095
metab_999925828	X - 25828		NA	NA	genus.Epulopiscium	-0.00444697	0.00979641	0.649984	922	0.946095
metab_100001033	beta-sitosterol		Lipid	Sterol	genus.Dialister	0.00321518	0.00708317	0.649998	922	0.946097
metab_100002107	palmitoyl sphingomyelin (d18:1/16:0)		Lipid	Sphingomyelins	Species.putredinis	-0.00182264	0.00401526	0.649992	922	0.946097
metab_100002367	2R,3R-dihydroxybutyrate		Lipid	Fatty Acid, Dihydroxy	genus.UCG.007	-0.00632039	0.0139239	0.649995	922	0.946097
metab_100020504	sulfate of piperine metabolite C18H21NO3 (3)*		Xenobiotics	Food Component/Plant	family.Puniceicoccaceae	-0.0266708	0.0587563	0.649995	922	0.946097
metab_1094	thyroxine		Amino Acid	Tyrosine Metabolism	family.UCG.011	-0.00531734	0.0117143	0.649999	922	0.946097
metab_355	histidine		Amino Acid	Histidine Metabolism	genus.Butyricimonas	0.00198077	0.00436373	0.65	922	0.946097
metab_100001882	glycosyl-N-stearoyl-sphingosine (d18:1/18:0)		Lipid	Hexosylceramides (HCER)	genus.Lachnospiraceae.FCS020.group	-0.00288898	0.00636472	0.650008	922	0.946105
metab_100009406	palmitoleoylcarnitine (C16:1)*		Lipid	Fatty Acid Metabolism (Acyl Carnitine, Monounsaturated)	Species.bicirculans	0.00286998	0.00632295	0.650013	922	0.946107
metab_1528	1-palmitoyl-2-linoleoyl-GPI (16:0/18:2)		Lipid	Phosphatidylinositol (PI)	family.Flavobacteriaceae	0.0106045	0.0233632	0.650013	922	0.946107
metab_999917354	X - 17354		NA	NA	Species.fermentans	0.0141924	0.0312687	0.650022	922	0.946118
metab_100000463	indolelactate		Amino Acid	Tryptophan Metabolism	order.Clostridia.UCG.014	0.00276077	0.00608267	0.650029	922	0.946125
metab_100001269	campesterol		Lipid	Sterol	genus.Lachnospiraceae.UCG.004	-0.00484858	0.0106833	0.650049	922	0.94613
metab_100001778	1-linoleoyl-GPI (18:2)*		Lipid	Lysophospholipid	class.Desulfovibrionia	-0.00409298	0.00901818	0.650042	922	0.94613
metab_100001977	beta-cryptoxanthin		Cofactors and Vitamins	Vitamin A Metabolism	genus.Family.XIII.AD3011.group	-0.00951364	0.0209622	0.650049	922	0.94613
metab_100010895	2'-O-methylcytidine		Nucleotide	Pyrimidine Metabolism, Cytidine containing	Species.mayombei	-0.0112802	0.0248536	0.650037	922	0.94613
metab_391	citrulline		Amino Acid	Urea cycle; Arginine and Proline Metabolism	Species.clarus	-0.00325536	0.00717253	0.650037	922	0.94613
metab_572	glucose		Carbohydrate	Glycolysis, Gluconeogenesis, and Pyruvate Metabolism	family.Bacillaceae	-0.00934355	0.0205869	0.650041	922	0.94613
metab_62	12,13-DiHOME		Lipid	Fatty Acid, Dihydroxy	order.Enterobacterales	0.00281364	0.00619948	0.650047	922	0.94613
metab_999913695	X - 13695		NA	NA	genus.Erysipelatoclostridium	-0.00579247	0.0127628	0.650045	922	0.94613
metab_999923644	X - 23644		NA	NA	genus.Mogibacterium	-0.0222999	0.0491362	0.650056	922	0.946137
metab_100020208	perfluorooctanoate (PFOA)		Xenobiotics	Chemical	genus.Desulfovibrio	0.00441819	0.00973529	0.65006	922	0.946139
metab_999911847	X - 11847		NA	NA	order.Acholeplasmatales	-0.019039	0.0419521	0.650064	922	0.946139
metab_999912407	X - 12407		NA	NA	genus..Clostridium..innocuum.group	-0.0170144	0.0374907	0.650063	922	0.946139
metab_100002049	4-hydroxycoumarin		Xenobiotics	Drug - Cardiovascular	family..Clostridium..methylpentosum.group	-0.0109207	0.0240642	0.650072	922	0.946148
metab_100000042	3-methylhistidine		Amino Acid	Histidine Metabolism	genus.FD2005	0.0199909	0.0440512	0.650076	922	0.946151
metab_100001208	1-methyl-4-imidazoleacetate		Amino Acid	Histidine Metabolism	Species.intestinalis.1	0.0047573	0.0104833	0.650085	922	0.946155
metab_100020417	N6,N6-dimethyllysine		Amino Acid	Lysine Metabolism	genus.Rikenella	0.0191641	0.0422305	0.650085	922	0.946155
metab_189	N6,N6,N6-trimethyllysine		Amino Acid	Lysine Metabolism	Species.intestinalis.1	0.00670521	0.0147759	0.650087	922	0.946155
metab_355	histidine		Amino Acid	Histidine Metabolism	genus.Family.XIII.UCG.001	0.00161699	0.00356327	0.650089	922	0.946155
metab_999925810	X - 25810		NA	NA	order.Veillonellales.Selenomonadales	-0.00280024	0.0061707	0.650087	922	0.946155
metab_999921353	X - 21353		NA	NA	Species.bartlettii	-0.00345125	0.00760541	0.650092	922	0.946156
metab_100001570	1-linoleoyl-GPE (18:2)*		Lipid	Lysophospholipid	genus.Oscillibacter	-0.00374862	0.00826109	0.650106	922	0.946171
metab_93	alpha-ketoglutarate		Energy	TCA Cycle	phylum.Proteobacteria	-0.00376685	0.00830121	0.650104	922	0.946171
metab_100001272	1-oleoyl-GPC (18:1)		Lipid	Lysophospholipid	Species.pectinoschiza	-0.00313991	0.00692005	0.650126	922	0.946174
metab_100001396	7-methylxanthine		Xenobiotics	Xanthine Metabolism	genus.Butyricimonas	0.00931602	0.0205313	0.650121	922	0.946174
metab_100004523	N-delta-acetylornithine		Amino Acid	Urea cycle; Arginine and Proline Metabolism	Species.fragilis	-0.00576556	0.0127062	0.650113	922	0.946174
metab_100008914	1-palmitoyl-2-arachidonoyl-GPC (16:0/20:4n6)		Lipid	Phosphatidylcholine (PC)	Species.inops	0.00221095	0.00487265	0.650122	922	0.946174
metab_100020215	N-methylhydroxyproline**		Amino Acid	Urea cycle; Arginine and Proline Metabolism	genus.Tyzzerella	-0.00902829	0.0198975	0.650126	922	0.946174
metab_266	cholesterol		Lipid	Sterol	class.Vampirivibrionia	-0.00399875	0.00881281	0.650125	922	0.946174
metab_533	urea		Amino Acid	Urea cycle; Arginine and Proline Metabolism	Species.stercoris	0.00300892	0.00663124	0.65012	922	0.946174
metab_999921383	X - 21383		NA	NA	Species.virosa	-0.00948548	0.0209048	0.650122	922	0.946174
metab_999924757	X - 24757		NA	NA	family.Anaerovoracaceae	-0.0136611	0.0301066	0.650114	922	0.946174
metab_100000015	xanthurenate		Amino Acid	Tryptophan Metabolism	Species.merdae	-0.00332121	0.00732103	0.650189	922	0.946175
metab_100000036	3-methyl-2-oxovalerate		Amino Acid	Leucine, Isoleucine and Valine Metabolism	genus.Oscillospira	-0.00275128	0.00606424	0.650163	922	0.946175
metab_100001229	stearidonate (18:4n3)		Lipid	Long Chain Polyunsaturated Fatty Acid (n3 and n6)	genus.Oribacterium	-0.0109715	0.0241845	0.650184	922	0.946175
metab_100001232	5-dodecenoate (12:1n7)		Lipid	Medium Chain Fatty Acid	genus.Dorea	-0.0068193	0.0150299	0.650144	922	0.946175
metab_100001256	N-acetylphenylalanine		Amino Acid	Phenylalanine Metabolism	family.Hydrogenoanaerobacterium	0.00728222	0.0160517	0.650175	922	0.946175
metab_100001267	piperine		Xenobiotics	Food Component/Plant	genus.Lactiplantibacillus	0.029296	0.0645758	0.650178	922	0.946175
metab_100001396	7-methylxanthine		Xenobiotics	Xanthine Metabolism	Species.tayi	0.0137071	0.0302146	0.650185	922	0.946175
metab_100001412	N2,N2-dimethylguanosine		Nucleotide	Purine Metabolism, Guanine containing	genus.Methanobrevibacter	-0.00626121	0.0138001	0.65015	922	0.946175
metab_100001456	7-methylguanine		Nucleotide	Purine Metabolism, Guanine containing	genus.Lacticaseibacillus	0.00597842	0.0131766	0.650144	922	0.946175
metab_100001580	docosapentaenoate (n6 DPA; 22:5n6)		Lipid	Long Chain Polyunsaturated Fatty Acid (n3 and n6)	genus.Flavonifractor	-0.00587316	0.0129453	0.650161	922	0.946175
metab_100001612	N-acetyl-aspartyl-glutamate (NAAG)		Amino Acid	Glutamate Metabolism	genus.Oscillibacter	0.00285353	0.00628919	0.650141	922	0.946175
metab_100001668	1-ribosyl-imidazoleacetate*		Amino Acid	Histidine Metabolism	genus.HT002	-0.016791	0.0370097	0.650162	922	0.946175
metab_100001740	mannitol/sorbitol		Carbohydrate	Fructose, Mannose and Galactose Metabolism	Species.finegoldii	0.00768546	0.0169406	0.650177	922	0.946175
metab_100001882	glycosyl-N-stearoyl-sphingosine (d18:1/18:0)		Lipid	Hexosylceramides (HCER)	genus.Pediococcus	0.0102018	0.0224878	0.650185	922	0.946175
metab_100003901	2-stearoyl-GPE (18:0)*		Lipid	Lysophospholipid	Species.dispar	-0.00653894	0.014412	0.650145	922	0.946175
metab_100006292	sphingomyelin (d18:1/20:1, d18:2/20:0)*		Lipid	Sphingomyelins	family.Oxalobacteraceae	0.00452542	0.00997452	0.650157	922	0.946175
metab_100015637	2-hydroxybehenate		Lipid	Fatty Acid, Monohydroxy	genus.NK4A214.group	0.00222561	0.00490598	0.65019	922	0.946175
metab_100021198	picolinoylglycine		Lipid	Fatty Acid Metabolism (Acyl Glycine)	genus..Ruminococcus..gauvreauii.group	0.00281311	0.00620063	0.650169	922	0.946175
metab_100021502	(2 or 3)-decenoate (10:1n7 or n8)		Lipid	Medium Chain Fatty Acid	Species.equolifaciens	-0.00780276	0.0171989	0.650171	922	0.946175
metab_1231	dihomo-linoleate (20:2n6)		Lipid	Long Chain Polyunsaturated Fatty Acid (n3 and n6)	genus.Candidatus.Soleaferrea	0.00784019	0.0172824	0.650191	922	0.946175
metab_1254	glycerol		Lipid	Glycerolipid Metabolism	Species.succinatiphilus	0.0130072	0.0286685	0.650148	922	0.946175
metab_181	laurate (12:0)		Lipid	Medium Chain Fatty Acid	phylum.Firmicutes	-0.0145305	0.032029	0.65018	922	0.946175
metab_1869	2-hydroxyhippurate (salicylurate)		Xenobiotics	Benzoate Metabolism	genus..Ruminococcus..torques.group	-0.0195231	0.0430324	0.650167	922	0.946175
metab_358	hypotaurine		Amino Acid	Methionine, Cysteine, SAM and Taurine Metabolism	genus.Leuconostoc	0.0113436	0.025003	0.650164	922	0.946175
metab_363	myo-inositol		Lipid	Inositol Metabolism	Species.glucerasea	-0.00578303	0.0127456	0.650137	922	0.946175
metab_444	ornithine		Amino Acid	Urea cycle; Arginine and Proline Metabolism	Species.splanchnicus	-0.00325355	0.00717158	0.650175	922	0.946175
metab_480	proline		Amino Acid	Urea cycle; Arginine and Proline Metabolism	genus.Gordonibacter	0.00654014	0.0144147	0.650146	922	0.946175
metab_93	alpha-ketoglutarate		Energy	TCA Cycle	order.Eubacteriales	0.00732547	0.0161474	0.650182	922	0.946175
metab_999918921	X - 18921		NA	NA	genus.Pediococcus	-0.0194828	0.0429409	0.650146	922	0.946175
metab_999923974	X - 23974		NA	NA	Species.formicigenerans	-0.00312196	0.00688181	0.650189	922	0.946175
metab_999924544	X - 24544		NA	NA	Species.muciniphila	-0.00358993	0.00791222	0.650142	922	0.946175
metab_100002462	5-(galactosylhydroxy)-L-lysine		Amino Acid	Lysine Metabolism	family.Marinifilaceae	-0.00439499	0.0096882	0.650196	922	0.946179
metab_100004088	retinal		Cofactors and Vitamins	Vitamin A Metabolism	genus.Oxalobacter	-0.00481229	0.0106082	0.6502	922	0.946179
metab_566	valine		Amino Acid	Leucine, Isoleucine and Valine Metabolism	genus.Finegoldia	-0.0109882	0.0242224	0.650199	922	0.946179
metab_100002544	4-hydroxyglutamate		Amino Acid	Glutamate Metabolism	genus.Defluviitaleaceae.UCG.011	-0.0062587	0.0137973	0.650214	922	0.94618
metab_100005372	1-(1-enyl-oleoyl)-GPE (P-18:1)*		Lipid	Lysoplasmalogen	genus.Adlercreutzia	-0.00311113	0.00685842	0.650212	922	0.94618
metab_100015640	N-palmitoylserine		Lipid	Endocannabinoid	genus.Lachnospira	0.00287956	0.00634779	0.650204	922	0.94618
metab_100015836	ximenoylcarnitine (C26:1)*		Lipid	Fatty Acid Metabolism (Acyl Carnitine, Monounsaturated)	phylum.Patescibacteria	0.00525899	0.0115934	0.650215	922	0.94618
metab_213	N6-methyladenosine		Nucleotide	Purine Metabolism, Adenine containing	family.Muribaculaceae	-0.00326413	0.00719565	0.650209	922	0.94618
metab_999911787	X - 11787		NA	NA	genus.Holdemanella	-0.00162086	0.00357309	0.650207	922	0.94618
metab_999924334	X - 24334		NA	NA	genus.Subdoligranulum	-0.00421483	0.00929144	0.65021	922	0.94618
metab_999923780	X - 23780		NA	NA	Species.finegoldii.1	0.00783245	0.0172668	0.650217	922	0.946181
metab_100000054	5-hydroxylysine		Amino Acid	Lysine Metabolism	Species.bartlettii	0.00243197	0.00536155	0.650232	922	0.946181
metab_100000096	4-guanidinobutanoate		Amino Acid	Guanidino and Acetamido Metabolism	order.Verrucomicrobiales	0.00464312	0.0102376	0.650273	922	0.946181
metab_100000743	2-hydroxyoctanoate		Lipid	Fatty Acid, Monohydroxy	genus.GCA.900066755	-0.0144572	0.031877	0.650278	922	0.946181
metab_100000773	3-hydroxyoctanoate		Lipid	Fatty Acid, Monohydroxy	order.Methanobacteriales	-0.00911864	0.0201061	0.650281	922	0.946181
metab_100000846	erythritol		Xenobiotics	Food Component/Plant	genus.Lactiplantibacillus	0.00999175	0.0220289	0.650246	922	0.946181
metab_100000846	erythritol		Xenobiotics	Food Component/Plant	Species.sobrinus	0.008898	0.019618	0.650254	922	0.946181
metab_100001034	indoleacetate		Amino Acid	Tryptophan Metabolism	genus..Ruminococcus..gauvreauii.group	-0.00405519	0.00894036	0.65024	922	0.946181
metab_100001251	decanoylcarnitine (C10)		Lipid	Fatty Acid Metabolism (Acyl Carnitine, Medium Chain)	Species.distasonis	-0.0043546	0.00960137	0.650271	922	0.946181
metab_100001398	3,7-dimethylurate		Xenobiotics	Xanthine Metabolism	class.Desulfovibrionia	0.00702793	0.015495	0.650256	922	0.946181
metab_100001593	glutarylcarnitine (C5-DC)		Amino Acid	Lysine Metabolism	family.UCG.011	-0.00906692	0.0199925	0.650287	922	0.946181
metab_100001989	glycocholenate sulfate*		Lipid	Secondary Bile Acid Metabolism	Species.bacterium.1	0.00313121	0.00690341	0.650246	922	0.946181
metab_100002070	2-hydroxyglutarate		Lipid	Fatty Acid, Dicarboxylate	Species.faecium	-0.00322337	0.0071065	0.650241	922	0.946181
metab_100004326	3-acetylphenol sulfate		Xenobiotics	Chemical	genus.Senegalimassilia	-0.00650381	0.0143399	0.650265	922	0.946181
metab_100005850	3-methylglutarylcarnitine (2)		Amino Acid	Leucine, Isoleucine and Valine Metabolism	order.Peptostreptococcales.Tissierellales	0.00823742	0.0181608	0.65024	922	0.946181
metab_100006290	sphingomyelin (d18:1/20:0, d16:1/22:0)*		Lipid	Sphingomyelins	order.Opitutales	-0.0118242	0.0260701	0.650262	922	0.946181
metab_100008904	1-stearoyl-2-oleoyl-GPC (18:0/18:1)		Lipid	Phosphatidylcholine (PC)	Species.rubiinfantis	0.00888315	0.0195853	0.650254	922	0.946181
metab_100008985	1-palmitoyl-2-dihomo-linolenoyl-GPC (16:0/20:3n3 or 6)*		Lipid	Phosphatidylcholine (PC)	family.Rikenellaceae	-0.00316371	0.00697555	0.650269	922	0.946181
metab_100009394	hexadecadienoate (16:2n6)		Lipid	Long Chain Polyunsaturated Fatty Acid (n3 and n6)	Species.minuta	0.0199574	0.0439972	0.650222	922	0.946181
metab_100015618	palmitoyl-docosahexaenoyl-glycerol (16:0/22:6) [1]*		Lipid	Diacylglycerol	genus.Epulopiscium	0.0137234	0.0302582	0.650269	922	0.946181
metab_100020419	1-carboxyethylphenylalanine	N-lactoyl phenylalanine	Amino Acid	Phenylalanine Metabolism	Species.secunda	-0.0102012	0.0224898	0.650232	922	0.946181
metab_100021131	undecenoylcarnitine (C11:1)		Lipid	Fatty Acid Metabolism (Acyl Carnitine, Monounsaturated)	genus.Incertae.Sedis	0.00590675	0.0130235	0.650267	922	0.946181
metab_1002	allantoin		Nucleotide	Purine Metabolism, (Hypo)Xanthine/Inosine containing	phylum.Patescibacteria	-0.00352762	0.00777731	0.650243	922	0.946181
metab_1026	phosphoethanolamine		Lipid	Phospholipid Metabolism	Species.longum	-0.00258256	0.00569404	0.65026	922	0.946181
metab_1140	gamma-glutamylglutamine		Peptide	Gamma-glutamyl Amino Acid	genus.Ruminococcus	-0.00334318	0.00737103	0.650259	922	0.946181
metab_1254	glycerol		Lipid	Glycerolipid Metabolism	genus.UCG.007	0.00691902	0.015255	0.650258	922	0.946181
metab_2050	eicosapentaenoate (EPA; 20:5n3)		Lipid	Long Chain Polyunsaturated Fatty Acid (n3 and n6)	genus.Anaerostipes	0.00752087	0.016583	0.650279	922	0.946181
metab_823	pyruvate		Carbohydrate	Glycolysis, Gluconeogenesis, and Pyruvate Metabolism	genus.Lachnospiraceae.NK4B4.group	0.00836812	0.0184495	0.65025	922	0.946181
metab_98	kynurenate		Amino Acid	Tryptophan Metabolism	order.RF39	0.00306471	0.00675749	0.650279	922	0.946181
metab_999912410	X - 12410		NA	NA	genus.Mogibacterium	-0.00963814	0.0212489	0.65024	922	0.946181
metab_999921319	X - 21319		NA	NA	phylum.Proteobacteria	0.00510156	0.0112488	0.650284	922	0.946181
metab_999921467	X - 21467		NA	NA	genus.UC5.1.2E3	0.00673794	0.0148571	0.650287	922	0.946181
metab_999923593	X - 23593		NA	NA	genus.Epulopiscium	-0.00816528	0.0180026	0.650255	922	0.946181
metab_999923782	X - 23782		NA	NA	Species.inulinivorans	-0.00330656	0.00729086	0.650284	922	0.946181
metab_999926106	X - 26106		NA	NA	class.Saccharimonadia	0.00680704	0.0150082	0.65026	922	0.946181
metab_100002613	pantoate		Cofactors and Vitamins	Pantothenate and CoA Metabolism	class.Vampirivibrionia	-0.00488597	0.0107739	0.650298	922	0.946194
metab_100004046	N-acetylcarnosine		Amino Acid	Histidine Metabolism	genus.Lachnospiraceae.UCG.001	0.00371368	0.00818897	0.650301	922	0.946195
metab_100015971	cortolone glucuronide (1)		Lipid	Corticosteroids	Species.faecium	-0.00352964	0.00778326	0.650305	922	0.946199
metab_100002102	N-acetyl-beta-alanine		Nucleotide	Pyrimidine Metabolism, Uracil containing	Species.ihumii	0.00542445	0.011962	0.650319	922	0.946212
metab_182	quinolinate		Cofactors and Vitamins	Nicotinate and Nicotinamide Metabolism	Species.mitsuokai	-0.00748637	0.0165089	0.650318	922	0.946212
metab_100001126	gamma-glutamylvaline		Peptide	Gamma-glutamyl Amino Acid	family.Peptostreptococcaceae	-0.00334688	0.00738083	0.650331	922	0.946213
metab_100001562	2-palmitoyl-GPC (16:0)*		Lipid	Lysophospholipid	genus.Lachnospiraceae.UCG.009	-0.00751768	0.0165784	0.650327	922	0.946213
metab_100001635	ectoine		Xenobiotics	Chemical	order.Veillonellales.Selenomonadales	0.0048135	0.0106149	0.650323	922	0.946213
metab_100001869	1-stearoyl-2-arachidonoyl-GPC (18:0/20:4)		Lipid	Phosphatidylcholine (PC)	genus..Eubacterium..ventriosum.group	0.00268853	0.00592899	0.650332	922	0.946213
metab_100010937	oleoyl-arachidonoyl-glycerol (18:1/20:4) [2]*		Lipid	Diacylglycerol	genus.Slackia	0.00733097	0.0161669	0.650332	922	0.946213
metab_100020253	glycine conjugate of C10H12O2*		Partially Characterized Molecules	Partially Characterized Molecules	genus.Butyricicoccus	0.00516879	0.0113987	0.650331	922	0.946213
metab_100002167	12-HETE		Lipid	Eicosanoid	order.DTU014	0.00826712	0.0182316	0.650336	922	0.946216
metab_272	corticosterone		Lipid	Corticosteroids	genus.Faecalitalea	-0.0131628	0.0290284	0.650339	922	0.946218
metab_1004	xanthine		Nucleotide	Purine Metabolism, (Hypo)Xanthine/Inosine containing	Species.microfusus	0.0138555	0.0305569	0.650348	922	0.946228
metab_100001400	1-methylurate		Xenobiotics	Xanthine Metabolism	genus.Adlercreutzia	-0.00841483	0.0185583	0.650351	922	0.946228
metab_999924337	X - 24337		NA	NA	genus.Lachnospiraceae.UCG.007	0.0102518	0.0226097	0.650352	922	0.946228
metab_100001393	isovalerylcarnitine (C5)		Amino Acid	Leucine, Isoleucine and Valine Metabolism	Species.formigenes	-0.0110693	0.0244131	0.650359	922	0.946232
metab_100006438	citraconate/glutaconate		Energy	TCA Cycle	order.Clostridia.vadinBB60.group	-0.00873919	0.0192742	0.650361	922	0.946232
metab_999911632	X - 11632		NA	NA	Species.aerofaciens	-0.00261615	0.00576983	0.650357	922	0.946232
metab_100000656	1-stearoyl-GPI (18:0)		Lipid	Lysophospholipid	order.DTU014	-0.0110447	0.0243617	0.650398	922	0.946232
metab_100001162	propionylcarnitine (C3)		Lipid	Fatty Acid Metabolism (also BCAA Metabolism)	Species.massiliensis.4	0.00594028	0.0131023	0.650387	922	0.946232
metab_100001561	2-palmitoleoyl-GPC (16:1)*		Lipid	Lysophospholipid	genus..Eubacterium..hallii.group	0.00570971	0.012594	0.650396	922	0.946232
metab_100001731	indoleacetylglutamine		Amino Acid	Tryptophan Metabolism	Species.eutactus	0.00421656	0.00929964	0.650364	922	0.946232
metab_100001948	succinylcarnitine (C4-DC)		Energy	TCA Cycle	Species.fermentans	-0.00682655	0.0150565	0.650375	922	0.946232
metab_100002129	pregnenolone sulfate		Lipid	Pregnenolone Steroids	Species.obeum	0.00603177	0.013305	0.650411	922	0.946232
metab_100006314	sphingomyelin (d17:1/16:0, d18:1/15:0, d16:1/17:0)*		Lipid	Sphingomyelins	genus.Catenibacterium	0.00320496	0.00706871	0.65037	922	0.946232
metab_100006376	3-methoxycatechol sulfate (2)		Xenobiotics	Benzoate Metabolism	Species.pectinilyticus	0.00781444	0.0172353	0.650374	922	0.946232
metab_100009131	1-linoleoyl-2-arachidonoyl-GPC (18:2/20:4n6)*		Lipid	Phosphatidylcholine (PC)	Species.massiliensis.2	0.00468979	0.0103442	0.65039	922	0.946232
metab_100015966	carotene diol (1)		Cofactors and Vitamins	Vitamin A Metabolism	Species.uniformis	0.00381844	0.00842249	0.650398	922	0.946232
metab_100021324	3,5-dichloro-2,6-dihydroxybenzoic acid		Xenobiotics	Chemical	family.Anaerofustaceae	-0.012204	0.0269176	0.650382	922	0.946232
metab_100021324	3,5-dichloro-2,6-dihydroxybenzoic acid		Xenobiotics	Chemical	genus.Family.XIII.AD3011.group	0.00613025	0.013521	0.650381	922	0.946232
metab_100021839	2-methoxyhydroquinone sulfate (1)		Xenobiotics	Benzoate Metabolism	class.Clostridia	-0.0277771	0.0612715	0.650411	922	0.946232
metab_1023	sarcosine		Amino Acid	Glycine, Serine and Threonine Metabolism	genus.Escherichia.Shigella	-0.00220485	0.0048634	0.650403	922	0.946232
metab_112	3-hydroxy-3-methylglutarate		Lipid	Mevalonate Metabolism	family.Oscillospiraceae	0.00792746	0.0174855	0.65039	922	0.946232
metab_273	cortisone		Lipid	Corticosteroids	order.Coriobacteriales	0.00279262	0.00616002	0.65041	922	0.946232
metab_331	gamma-glutamylglutamate		Peptide	Gamma-glutamyl Amino Acid	order.Peptostreptococcales.Tissierellales	-0.00519099	0.0114496	0.650389	922	0.946232
metab_563	glutamine		Amino Acid	Glutamate Metabolism	Species.paraputrificum	-0.0052135	0.0115001	0.650413	922	0.946232
metab_999916935	X - 16935		NA	NA	family.Hungateiclostridiaceae	-0.0176028	0.0388256	0.650386	922	0.946232
metab_999918921	X - 18921		NA	NA	Species.coprophilus	0.0110742	0.0244256	0.650383	922	0.946232
metab_999918922	X - 18922		NA	NA	genus.Parasutterella	-0.0042107	0.00928777	0.6504	922	0.946232
metab_999921364	X - 21364		NA	NA	order.Coriobacteriales	0.00442125	0.00975181	0.650388	922	0.946232
metab_999921441	X - 21441		NA	NA	genus.Dialister	-0.00396035	0.0087358	0.650409	922	0.946232
metab_999923665	X - 23665		NA	NA	genus..Eubacterium..nodatum.group	-0.0111094	0.0245032	0.650382	922	0.946232
metab_999923780	X - 23780		NA	NA	order.Oscillospirales	-0.023448	0.0517204	0.6504	922	0.946232
metab_999924556	X - 24556		NA	NA	class.Alphaproteobacteria	0.0050593	0.0111601	0.650415	922	0.946232
metab_100004601	1H-indole-7-acetic acid		Xenobiotics	Bacterial/Fungal	Species.tertium	-0.0170564	0.0376245	0.65042	922	0.946238
metab_100001287	epiandrosterone sulfate		Lipid	Androgenic Steroids	Species.anaerobia	0.0125341	0.0276496	0.650428	922	0.946246
metab_100001409	N1-methylinosine		Nucleotide	Purine Metabolism, (Hypo)Xanthine/Inosine containing	Species.merdae	0.00286164	0.00631272	0.650433	922	0.946248
metab_100006367	3-hydroxyhexanoate		Lipid	Fatty Acid, Monohydroxy	order.Chloroplast	-0.013768	0.0303716	0.650432	922	0.946248
metab_892	nonadecanoate (19:0)		Lipid	Long Chain Saturated Fatty Acid	order.Flavobacteriales	-0.00611072	0.0134802	0.650437	922	0.946249
metab_100003415	N6-methyllysine		Amino Acid	Lysine Metabolism	genus.Rikenella	0.0259269	0.057195	0.650439	922	0.94625
metab_252	succinate		Energy	TCA Cycle	Species.wadsworthensis	-0.00295438	0.00651749	0.650443	922	0.946253
metab_100004054	margaroylcarnitine (C17)*		Lipid	Fatty Acid Metabolism (Acyl Carnitine, Long Chain Saturated)	genus.Barnesiella	-0.00306064	0.00675206	0.650451	922	0.946255
metab_100009130	1-oleoyl-2-docosahexaenoyl-GPC (18:1/22:6)*		Lipid	Phosphatidylcholine (PC)	order.Victivallales	0.00793036	0.0174952	0.650453	922	0.946255
metab_117	homovanillate (HVA)		Amino Acid	Tyrosine Metabolism	Species.togonis	-0.00614014	0.0135456	0.650447	922	0.946255
metab_815	tyrosine		Amino Acid	Tyrosine Metabolism	genus.DTU089	-0.00272983	0.00602223	0.650449	922	0.946255
metab_100021478	1-methyl-5-imidazolelactate		Amino Acid	Histidine Metabolism	genus.Bacteroides	0.0112157	0.0247436	0.65046	922	0.94626
metab_999911632	X - 11632		NA	NA	Species.xylaniphila	0.00796347	0.0175687	0.65046	922	0.94626
metab_100010901	gamma-glutamyl-alpha-lysine		Peptide	Gamma-glutamyl Amino Acid	Species.equolifaciens	0.00586218	0.0129331	0.650465	922	0.946264
metab_100001569	1-oleoyl-GPE (18:1)		Lipid	Lysophospholipid	Species.intestinihominis	0.0079214	0.0174769	0.650479	922	0.946266
metab_100001571	1-arachidonoyl-GPE (20:4n6)*		Lipid	Lysophospholipid	genus.Romboutsia	-0.00260732	0.0057524	0.650474	922	0.946266
metab_100002749	S-methylcysteine		Amino Acid	Methionine, Cysteine, SAM and Taurine Metabolism	genus.Blautia	-0.00965565	0.0213034	0.650483	922	0.946266
metab_100006430	arabitol/xylitol		Carbohydrate	Pentose Metabolism	Species.ndongoniae	-0.00765051	0.0168797	0.650489	922	0.946266
metab_100006438	citraconate/glutaconate		Energy	TCA Cycle	genus.Dialister	-0.00488621	0.0107805	0.650483	922	0.946266
metab_100019892	2-hydroxyarachidate*		Lipid	Fatty Acid, Monohydroxy	family.Micrococcaceae	0.0107126	0.0236354	0.650485	922	0.946266
metab_100019982	octadecadienedioate (C18:2-DC)*		Lipid	Fatty Acid, Dicarboxylate	family..Eubacterium..coprostanoligenes.group	-0.00888324	0.0195989	0.650478	922	0.946266
metab_100020825	3-hydroxyhexanoylcarnitine (1)		Lipid	Fatty Acid Metabolism (Acyl Carnitine, Hydroxy)	genus.Oscillibacter	0.00314311	0.00693481	0.650489	922	0.946266
metab_535	uridine		Nucleotide	Pyrimidine Metabolism, Uracil containing	Species.crossotus	-0.00170911	0.00377079	0.650479	922	0.946266
metab_999917354	X - 17354		NA	NA	Species.formigenes	0.0219299	0.0483847	0.650487	922	0.946266
metab_999922771	X - 22771		NA	NA	Species.longoviformis	-0.0141936	0.0313144	0.650472	922	0.946266
metab_100001006	N-acetylglycine		Amino Acid	Glycine, Serine and Threonine Metabolism	genus.Enterococcus	-0.00576442	0.0127185	0.650494	922	0.946268
metab_501	salicylate		Xenobiotics	Drug - Topical Agents	class.Clostridia	-0.0445108	0.0982081	0.650494	922	0.946268
metab_192	N-acetylputrescine		Amino Acid	Polyamine Metabolism	family.Carnobacteriaceae	0.0105812	0.0233469	0.650502	922	0.946276
metab_100000792	dehydroepiandrosterone sulfate (DHEA-S)		Lipid	Androgenic Steroids	Species.plebeius	-0.00483269	0.0106635	0.650515	922	0.946283
metab_100009406	palmitoleoylcarnitine (C16:1)*		Lipid	Fatty Acid Metabolism (Acyl Carnitine, Monounsaturated)	Species.ramosum	-0.00621889	0.013722	0.650511	922	0.946283
metab_1258	anthranilate		Amino Acid	Tryptophan Metabolism	genus.Dialister	-0.00215472	0.00475438	0.65051	922	0.946283
metab_999921467	X - 21467		NA	NA	Species.fragilis	0.00448677	0.00990017	0.650514	922	0.946283
metab_999922776	X - 22776		NA	NA	Species.angulatum	0.00678536	0.0149722	0.650517	922	0.946283
metab_100015752	glycosyl-N-(2-hydroxynervonoyl)-sphingosine (d18:1/24:1(2OH))*		Lipid	Hexosylceramides (HCER)	genus.Intestinibacter	0.00292788	0.00646054	0.650519	922	0.946283
metab_100000007	carnitine		Lipid	Carnitine Metabolism	Species.massiliensis.7	0.00694728	0.0153299	0.650526	922	0.94629
metab_100015751	glycosyl ceramide (d18:1/23:1, d17:1/24:1)*		Lipid	Hexosylceramides (HCER)	genus.Odoribacter	-0.00414546	0.00914747	0.650529	922	0.946291
metab_100001657	glycolithocholate sulfate*		Lipid	Secondary Bile Acid Metabolism	class.Clostridia	-0.0253252	0.0558882	0.650558	922	0.946293
metab_100001870	1-palmitoyl-2-linoleoyl-GPE (16:0/18:2)		Lipid	Phosphatidylethanolamine (PE)	Species.senegalensis	0.00914624	0.020184	0.650556	922	0.946293
metab_100003271	beta-citrylglutamate		Amino Acid	Glutamate Metabolism	genus.UC5.1.2E3	-0.00487137	0.0107501	0.650554	922	0.946293
metab_100006005	5alpha-androstan-3alpha,17beta-diol monosulfate (2)		Lipid	Androgenic Steroids	Species.vadensis	-0.0284181	0.0627097	0.650537	922	0.946293
metab_100009066	1-palmitoyl-2-oleoyl-GPI (16:0/18:1)*		Lipid	Phosphatidylinositol (PI)	genus.Blautia	-0.0111349	0.0245716	0.650544	922	0.946293
metab_100009394	hexadecadienoate (16:2n6)		Lipid	Long Chain Polyunsaturated Fatty Acid (n3 and n6)	Species.succinatiphilus	0.0160131	0.0353381	0.650559	922	0.946293
metab_100020361	3-amino-2-piperidone		Amino Acid	Urea cycle; Arginine and Proline Metabolism	genus.Christensenella	0.00668875	0.01476	0.650538	922	0.946293
metab_180	linoleate (18:2n6)		Lipid	Long Chain Polyunsaturated Fatty Acid (n3 and n6)	genus.Tuzzerella	0.00723061	0.0159563	0.65055	922	0.946293
metab_381	2-aminoadipate		Amino Acid	Lysine Metabolism	genus.Coriobacteriaceae.UCG.002	0.00908758	0.0200537	0.650543	922	0.946293
metab_424	palmitate (16:0)		Lipid	Long Chain Saturated Fatty Acid	family.Lachnospiraceae	-0.0137994	0.0304519	0.650548	922	0.946293
metab_999918901	X - 18901		NA	NA	genus.Bifidobacterium	0.00647932	0.0142976	0.650533	922	0.946293
metab_999921353	X - 21353		NA	NA	genus.Coprobacillus	-0.00868959	0.0191761	0.650554	922	0.946293
metab_999924334	X - 24334		NA	NA	genus.Succiniclasticum	-0.00510104	0.0112569	0.650552	922	0.946293
metab_999926097	X - 26097		NA	NA	Species.massiliensis.9	-0.00848469	0.0187238	0.650551	922	0.946293
metab_100001232	5-dodecenoate (12:1n7)		Lipid	Medium Chain Fatty Acid	family.Saccharimonadaceae	-0.00826858	0.0182476	0.650565	922	0.946296
metab_358	hypotaurine		Amino Acid	Methionine, Cysteine, SAM and Taurine Metabolism	class.Actinobacteria	-0.00267301	0.00589898	0.650565	922	0.946296
metab_100001254	N-acetyltryptophan		Amino Acid	Tryptophan Metabolism	Species.massiliensis.7	0.00595426	0.0131404	0.650568	922	0.946298
metab_100002126	16a-hydroxy DHEA 3-sulfate		Lipid	Androgenic Steroids	genus.Prevotella_9	0.00418079	0.00922698	0.650583	922	0.946301
metab_100009055	palmitoyl-linoleoyl-glycerol (16:0/18:2) [2]*		Lipid	Diacylglycerol	Species.piger	0.0140401	0.0309865	0.650585	922	0.946301
metab_100015620	lactosyl-N-nervonoyl-sphingosine (d18:1/24:1)*		Lipid	Lactosylceramides (LCER)	genus.Papillibacter	-0.0102975	0.0227263	0.650581	922	0.946301
metab_100020497	sulfate of piperine metabolite C16H19NO3 (3)*		Xenobiotics	Food Component/Plant	Species.dentium	0.018982	0.0418918	0.650573	922	0.946301
metab_100020545	N2-acetyl,N6,N6-dimethyllysine		Amino Acid	Lysine Metabolism	family.Akkermansiaceae	-0.00721712	0.0159282	0.650585	922	0.946301
metab_267	choline phosphate		Lipid	Phospholipid Metabolism	genus.Anaerosporobacter	-0.00550894	0.0121583	0.650587	922	0.946301
metab_275	creatinine		Amino Acid	Creatine Metabolism	family.Muribaculaceae	0.00207353	0.00457631	0.650586	922	0.946301
metab_999915503	X - 15503		NA	NA	genus.Phascolarctobacterium	0.00224424	0.00495289	0.650575	922	0.946301
metab_561	glutamate		Amino Acid	Glutamate Metabolism	Species.faecium	0.0042031	0.00927638	0.65059	922	0.946302
metab_302	deoxycholate		Lipid	Secondary Bile Acid Metabolism	genus.Butyricicoccus	-0.00845861	0.0186686	0.650593	922	0.946304
metab_100003892	lanthionine		Amino Acid	Methionine, Cysteine, SAM and Taurine Metabolism	family.Succinivibrionaceae	-0.0143957	0.0317725	0.650596	922	0.946305
metab_100009225	1-(1-enyl-stearoyl)-2-linoleoyl-GPE (P-18:0/18:2)*		Lipid	Plasmalogen	order.DTU014	-0.0116287	0.0256659	0.650601	922	0.946306
metab_891	margarate (17:0)		Lipid	Long Chain Saturated Fatty Acid	order.Eubacteriales	-0.00776343	0.0171348	0.650602	922	0.946306
metab_999921258	X - 21258		NA	NA	order.Peptococcales	0.0118925	0.0262482	0.650601	922	0.946306
metab_100015755	ceramide (d18:1/20:0, d16:1/22:0, d20:1/18:0)*		Lipid	Ceramides	genus.Ligilactobacillus	-0.00505308	0.0111529	0.650608	922	0.946308
metab_881	cytosine		Nucleotide	Pyrimidine Metabolism, Cytidine containing	Species.anginosus	0.0220066	0.0485721	0.650608	922	0.946308
metab_100001300	alpha-hydroxyisovalerate		Amino Acid	Leucine, Isoleucine and Valine Metabolism	family.Coriobacteriales.Incertae.Sedis	0.00408036	0.00900751	0.650663	922	0.946313
metab_100001948	succinylcarnitine (C4-DC)		Energy	TCA Cycle	genus.Oribacterium	0.0073792	0.0162888	0.650642	922	0.946313
metab_100002113	cysteine sulfinic acid		Amino Acid	Methionine, Cysteine, SAM and Taurine Metabolism	Species.longoviformis	0.0109607	0.0241944	0.65064	922	0.946313
metab_100002254	stearoyl ethanolamide		Lipid	Endocannabinoid	genus.Lachnoclostridium	0.00264074	0.00582894	0.650631	922	0.946313
metab_100002500	formiminoglutamate		Amino Acid	Histidine Metabolism	Species.obeum	-0.00485114	0.010709	0.650661	922	0.946313
metab_100003169	isoleucylglycine		Peptide	Dipeptide	order.Victivallales	-0.00645937	0.0142581	0.650636	922	0.946313
metab_100004083	glycohyocholate		Lipid	Secondary Bile Acid Metabolism	Species.magna	-0.0262917	0.0580339	0.65063	922	0.946313
metab_100004088	retinal		Cofactors and Vitamins	Vitamin A Metabolism	genus.Oscillospira	-0.00319136	0.00704472	0.650649	922	0.946313
metab_100004208	guaiacol sulfate		Xenobiotics	Benzoate Metabolism	class.Methanobacteria	0.0125488	0.0277002	0.650644	922	0.946313
metab_100004634	3-methoxytyramine sulfate		Amino Acid	Tyrosine Metabolism	family.Synergistaceae	-0.00716856	0.0158249	0.650665	922	0.946313
metab_100008980	1-stearoyl-2-linoleoyl-GPC (18:0/18:2)*		Lipid	Phosphatidylcholine (PC)	Species.thetaiotaomicron	0.00178305	0.00393585	0.650639	922	0.946313
metab_100009069	1-(1-enyl-palmitoyl)-2-linoleoyl-GPE (P-16:0/18:2)*		Lipid	Plasmalogen	phylum.Proteobacteria	0.00376225	0.00830411	0.650617	922	0.946313
metab_100015735	ceramide (d18:1/14:0, d16:1/16:0)*		Lipid	Ceramides	family.Anaerovoracaceae	0.00630097	0.0139094	0.650658	922	0.946313
metab_100015840	dihomo-linolenoylcarnitine (C20:3n3 or 6)*		Lipid	Fatty Acid Metabolism (Acyl Carnitine, Polyunsaturated)	order.Methanobacteriales	-0.00698036	0.015408	0.650634	922	0.946313
metab_100020825	3-hydroxyhexanoylcarnitine (1)		Lipid	Fatty Acid Metabolism (Acyl Carnitine, Hydroxy)	genus.Howardella	-0.00326449	0.00720564	0.650626	922	0.946313
metab_100021478	1-methyl-5-imidazolelactate		Amino Acid	Histidine Metabolism	Species.paraputrificum	-0.0149472	0.0329916	0.650616	922	0.946313
metab_189	N6,N6,N6-trimethyllysine		Amino Acid	Lysine Metabolism	genus.Dielma	-0.0217633	0.0480412	0.65065	922	0.946313
metab_815	tyrosine		Amino Acid	Tyrosine Metabolism	Species.massiliensis.7	0.00651351	0.0143784	0.650655	922	0.946313
metab_932	caprylate (8:0)		Lipid	Medium Chain Fatty Acid	Species.filiformis	-0.00665114	0.0146825	0.650661	922	0.946313
metab_999912216	X - 12216		NA	NA	Species.intestinihominis	-0.0138391	0.0305502	0.650662	922	0.946313
metab_999914939	X - 14939		NA	NA	Species.massiliensis.9	-0.0157952	0.0348678	0.650656	922	0.946313
metab_999916087	X - 16087		NA	NA	Species.senegalensis	-0.00940831	0.0207678	0.650642	922	0.946313
metab_999921339	X - 21339		NA	NA	Species.glucerasea	-0.0103118	0.0227606	0.65062	922	0.946313
metab_999921353	X - 21353		NA	NA	genus.Finegoldia	-0.018223	0.040228	0.650664	922	0.946313
metab_999925422	X - 25422		NA	NA	Species.anginosus	-0.0184505	0.040726	0.650631	922	0.946313
metab_999925828	X - 25828		NA	NA	genus.Paludicola	0.00203607	0.00449416	0.650626	922	0.946313
metab_100001614	hexadecanedioate (C16-DC)		Lipid	Fatty Acid, Dicarboxylate	phylum.Proteobacteria	0.00439392	0.00969989	0.650669	922	0.946316
metab_100015789	sphingomyelin (d18:2/24:2)*		Lipid	Sphingomyelins	family.Anaerovoracaceae	-0.00538736	0.0118931	0.650673	922	0.946316
metab_999925520	X - 25520		NA	NA	Species.xylaniphila	0.016924	0.0373613	0.650672	922	0.946316
metab_100004326	3-acetylphenol sulfate		Xenobiotics	Chemical	Species.evryensis	0.0217229	0.0479563	0.650679	922	0.946317
metab_363	myo-inositol		Lipid	Inositol Metabolism	family.Eggerthellaceae	0.0026684	0.00589087	0.65068	922	0.946317
metab_424	palmitate (16:0)		Lipid	Long Chain Saturated Fatty Acid	genus.Butyrivibrio	-0.0036927	0.00815209	0.650676	922	0.946317
metab_439	stearate (18:0)		Lipid	Long Chain Saturated Fatty Acid	Species.mitsuokai	-0.00603871	0.0133316	0.650687	922	0.946324
metab_100001320	erythronate*		Carbohydrate	Aminosugar Metabolism	order.Bifidobacteriales	0.00235781	0.00520566	0.650707	922	0.946325
metab_100001461	1-stearoyl-GPE (18:0)		Lipid	Lysophospholipid	genus.Catenibacillus	-0.00710959	0.015697	0.650712	922	0.946325
metab_100003271	beta-citrylglutamate		Amino Acid	Glutamate Metabolism	genus.Rikenellaceae.RC9.gut.group	-0.0105559	0.0233057	0.650709	922	0.946325
metab_100004112	3-methyl catechol sulfate (1)		Xenobiotics	Benzoate Metabolism	order.Clostridiales	0.00635282	0.0140262	0.650713	922	0.946325
metab_100009272	glycosyl-N-palmitoyl-sphingosine (d18:1/16:0)		Lipid	Hexosylceramides (HCER)	order.Enterobacterales	0.00255882	0.00564935	0.650702	922	0.946325
metab_100015684	myristoyl-linoleoyl-glycerol (14:0/18:2) [2]*		Lipid	Diacylglycerol	Species.mayombei	0.0193744	0.0427763	0.650713	922	0.946325
metab_100020478	dodecadienoate (12:2)*		Lipid	Fatty Acid, Dicarboxylate	Species.ovatus	0.00460293	0.0101627	0.650716	922	0.946325
metab_100020487	N-acetyl-isoputreanine		Amino Acid	Polyamine Metabolism	family.Marinifilaceae	-0.00441063	0.00973784	0.650704	922	0.946325
metab_100021709	branched-chain, straight-chain, or cyclopropyl 12:1 fatty acid*		Partially Characterized Molecules	Partially Characterized Molecules	genus.Fournierella	-0.00657884	0.0145252	0.650712	922	0.946325
metab_100021990	3-hydroxyoctanoylcarnitine (1)		Lipid	Fatty Acid Metabolism (Acyl Carnitine, Hydroxy)	genus.Coprobacter	-0.00564629	0.0124664	0.650715	922	0.946325
metab_537	trans-urocanate		Amino Acid	Histidine Metabolism	Species.microfusus	0.0158076	0.0348996	0.650699	922	0.946325
metab_999911632	X - 11632		NA	NA	genus.Rothia	-0.0103386	0.0228255	0.6507	922	0.946325
metab_999912544	X - 12544		NA	NA	genus.Allisonella	0.0272304	0.060117	0.650691	922	0.946325
metab_999923665	X - 23665		NA	NA	phylum.Verrucomicrobiota	0.00482983	0.0106634	0.650706	922	0.946325
metab_100001403	5-acetylamino-6-amino-3-methyluracil		Xenobiotics	Xanthine Metabolism	genus.Lachnospiraceae.NK4B4.group	-0.0184806	0.0408041	0.650724	922	0.946328
metab_100015962	N,N,N-trimethyl-5-aminovalerate		Amino Acid	Lysine Metabolism	order.Opitutales	0.0156516	0.0345578	0.650724	922	0.946328
metab_1025	pipecolate		Amino Acid	Lysine Metabolism	Species.saccharivorans	0.00624947	0.0137985	0.650724	922	0.946328
metab_100000936	3-methyl-2-oxobutyrate		Amino Acid	Leucine, Isoleucine and Valine Metabolism	Species.isoflavoniconvertens	0.00341731	0.00754572	0.650745	922	0.946332
metab_100001054	butyrylcarnitine (C4)		Lipid	Fatty Acid Metabolism (also BCAA Metabolism)	order.Coriobacteriales	0.00559484	0.0123537	0.65074	922	0.946332
metab_100001073	androsterone sulfate		Lipid	Androgenic Steroids	genus.UCG.005	0.00674712	0.0148979	0.650737	922	0.946332
metab_100001293	N-acetylhistidine		Amino Acid	Histidine Metabolism	genus.Victivallis	-0.00896566	0.0197969	0.650745	922	0.946332
metab_100008985	1-palmitoyl-2-dihomo-linolenoyl-GPC (16:0/20:3n3 or 6)*		Lipid	Phosphatidylcholine (PC)	Species.formigenes	-0.00778685	0.0171938	0.650741	922	0.946332
metab_100020546	N2-acetyl,N6-methyllysine		Amino Acid	Lysine Metabolism	genus..Eubacterium..fissicatena.group	-0.0156291	0.0345103	0.650745	922	0.946332
metab_1528	1-palmitoyl-2-linoleoyl-GPI (16:0/18:2)		Lipid	Phosphatidylinositol (PI)	family.Hungateiclostridiaceae	0.0137003	0.0302507	0.650737	922	0.946332
metab_999912680	X - 12680		NA	NA	genus..Eubacterium..ventriosum.group	0.00573356	0.0126599	0.650738	922	0.946332
metab_999916580	X - 16580		NA	NA	Species.intestini	-0.00805545	0.0177866	0.650735	922	0.946332
metab_1224	cys-gly, oxidized		Amino Acid	Glutathione Metabolism	family.Pasteurellaceae	0.0067085	0.0148132	0.650751	922	0.946337
metab_100004322	2-aminophenol sulfate		Xenobiotics	Food Component/Plant	genus.Coprobacter	-0.0107021	0.0236319	0.650755	922	0.94634
metab_100015618	palmitoyl-docosahexaenoyl-glycerol (16:0/22:6) [1]*		Lipid	Diacylglycerol	genus.Eggerthella	-0.00880646	0.0194463	0.65076	922	0.946344
metab_100002749	S-methylcysteine		Amino Acid	Methionine, Cysteine, SAM and Taurine Metabolism	Species.massiliensis.7	-0.0106536	0.0235254	0.650764	922	0.946344
metab_100003258	2-O-methylascorbic acid		Cofactors and Vitamins	Ascorbate and Aldarate Metabolism	order.Bacillales	-0.0100154	0.0221164	0.650768	922	0.946344
metab_100005864	methyl glucopyranoside (alpha + beta)		Xenobiotics	Food Component/Plant	class.Methanobacteria	0.0167812	0.0370567	0.650766	922	0.946344
metab_100020215	N-methylhydroxyproline**		Amino Acid	Urea cycle; Arginine and Proline Metabolism	class.Synergistia	-0.0241318	0.0532892	0.65077	922	0.946344
metab_1140	gamma-glutamylglutamine		Peptide	Gamma-glutamyl Amino Acid	genus.Hafnia.Obesumbacterium	-0.00906996	0.0200288	0.65077	922	0.946344
metab_100002227	4-cholesten-3-one		Lipid	Sterol	genus.Erysipelatoclostridium	0.0031147	0.00687819	0.650777	922	0.946345
metab_100003415	N6-methyllysine		Amino Acid	Lysine Metabolism	genus.Colidextribacter	0.00773231	0.0170752	0.650775	922	0.946345
metab_111	3-hydroxyisobutyrate		Amino Acid	Leucine, Isoleucine and Valine Metabolism	Species.splanchnicus	0.00398733	0.0088052	0.650776	922	0.946345
metab_100001181	docosapentaenoate (n3 DPA; 22:5n3)		Lipid	Long Chain Polyunsaturated Fatty Acid (n3 and n6)	family.Ethanoligenenaceae	0.0177616	0.0392238	0.650783	922	0.946348
metab_100001391	stearoylcarnitine (C18)		Lipid	Fatty Acid Metabolism (Acyl Carnitine, Long Chain Saturated)	genus.Lactonifactor	0.011692	0.0258199	0.650782	922	0.946348
metab_999924307	X - 24307		NA	NA	Species.disporicum	0.0067782	0.0149687	0.650786	922	0.946349
metab_100010923	linoleoyl-arachidonoyl-glycerol (18:2/20:4) [2]*		Lipid	Diacylglycerol	Species.inulinivorans	0.00414104	0.00914531	0.650799	922	0.946361
metab_100020837	2,6-dihydroxybenzoic acid		Xenobiotics	Drug - Topical Agents	Species.splanchnicus	-0.00570796	0.012606	0.650805	922	0.946361
metab_1053	3-ureidopropionate		Nucleotide	Pyrimidine Metabolism, Uracil containing	genus.Alloscardovia	-0.0113304	0.0250232	0.650806	922	0.946361
metab_244	beta-alanine		Nucleotide	Pyrimidine Metabolism, Uracil containing	order.Acidaminococcales	-0.00246213	0.00543762	0.650806	922	0.946361
metab_999921258	X - 21258		NA	NA	Species.bacterium.2	-0.0108538	0.0239706	0.650806	922	0.946361
metab_999922776	X - 22776		NA	NA	class.Verrucomicrobiae	-0.00243406	0.00537562	0.650806	922	0.946361
metab_100000096	4-guanidinobutanoate		Amino Acid	Guanidino and Acetamido Metabolism	genus.Finegoldia	-0.0196663	0.0434365	0.650833	922	0.946364
metab_100000963	homocitrulline		Amino Acid	Urea cycle; Arginine and Proline Metabolism	genus.Butyricimonas	-0.00580428	0.0128194	0.650823	922	0.946364
metab_100001086	N-(2-furoyl)glycine		Xenobiotics	Food Component/Plant	Species.callidus	0.00860994	0.0190166	0.650832	922	0.946364
metab_100001257	N-acetylasparagine		Amino Acid	Alanine and Aspartate Metabolism	genus.Hafnia.Obesumbacterium	0.0135408	0.0299068	0.650829	922	0.946364
metab_100001739	dihomo-linolenate (20:3n3 or n6)		Lipid	Long Chain Polyunsaturated Fatty Acid (n3 and n6)	Species.magna	-0.0201343	0.0444702	0.650831	922	0.946364
metab_100002027	androstenediol (3alpha, 17alpha) monosulfate (3)		Lipid	Androgenic Steroids	genus.Allisonella	-0.00976492	0.0215673	0.650829	922	0.946364
metab_100002951	eicosanedioate (C20-DC)		Lipid	Fatty Acid, Dicarboxylate	order.Gastranaerophilales	-0.00484364	0.0106976	0.65082	922	0.946364
metab_100010942	linoleoyl-linoleoyl-glycerol (18:2/18:2) [2]*		Lipid	Diacylglycerol	genus.Fusicatenibacter	0.00693406	0.0153148	0.650825	922	0.946364
metab_100015623	lactosyl-N-behenoyl-sphingosine (d18:1/22:0)*		Lipid	Lactosylceramides (LCER)	genus.Faecalicoccus	-0.0113209	0.0250039	0.650827	922	0.946364
metab_1628	glycochenodeoxycholate		Lipid	Primary Bile Acid Metabolism	genus.GCA.900066575	0.00846489	0.0186955	0.65082	922	0.946364
metab_999912216	X - 12216		NA	NA	Species.evryensis	0.0247477	0.0546566	0.650814	922	0.946364
metab_999924757	X - 24757		NA	NA	Species.hadrus	0.0110132	0.024324	0.650824	922	0.946364
metab_100001300	alpha-hydroxyisovalerate		Amino Acid	Leucine, Isoleucine and Valine Metabolism	Species.aerofaciens	-0.0041841	0.0092419	0.650853	922	0.946365
metab_100001454	3-hydroxydodecanedioate*		Lipid	Fatty Acid, Dicarboxylate	Species.isoflavoniconvertens	-0.00811719	0.0179291	0.650848	922	0.946365
metab_100002167	12-HETE		Lipid	Eicosanoid	genus.Victivallis	-0.00759197	0.0167693	0.650853	922	0.946365
metab_100005383	N-methylpipecolate		Xenobiotics	Bacterial/Fungal	Species.salyersiae	0.0122468	0.0270501	0.650842	922	0.946365
metab_100010850	4-hydroxyphenylacetylglutamine		Peptide	Acetylated Peptides	family..Clostridium..methylpentosum.group	-0.00721075	0.0159277	0.650862	922	0.946365
metab_100015684	myristoyl-linoleoyl-glycerol (14:0/18:2) [2]*		Lipid	Diacylglycerol	family.Synergistaceae	0.0152726	0.0337353	0.650863	922	0.946365
metab_100015789	sphingomyelin (d18:2/24:2)*		Lipid	Sphingomyelins	family.Synergistaceae	-0.00816871	0.0180435	0.650859	922	0.946365
metab_100020219	3-formylindole		Xenobiotics	Food Component/Plant	genus.Dielma	-0.0150824	0.0333149	0.650859	922	0.946365
metab_1094	thyroxine		Amino Acid	Tyrosine Metabolism	Species.obeum	0.00304029	0.00671517	0.65084	922	0.946365
metab_563	glutamine		Amino Acid	Glutamate Metabolism	phylum.Bacteroidota	0.00476575	0.0105263	0.650842	922	0.946365
metab_821	pseudouridine		Nucleotide	Pyrimidine Metabolism, Uracil containing	family..Clostridium..methylpentosum.group	-0.0024585	0.00543028	0.650846	922	0.946365
metab_891	margarate (17:0)		Lipid	Long Chain Saturated Fatty Acid	Species.jalaludinii	0.00686313	0.0151598	0.650861	922	0.946365
metab_999912216	X - 12216		NA	NA	genus.Holdemanella	0.00551671	0.0121848	0.650837	922	0.946365
metab_999917335	X - 17335		NA	NA	family.Barnesiellaceae	-0.00345215	0.00762536	0.650862	922	0.946365
metab_100001126	gamma-glutamylvaline		Peptide	Gamma-glutamyl Amino Acid	Species.bacterium.2	0.00389632	0.00860669	0.650869	922	0.946368
metab_100015837	arachidonoylcarnitine (C20:4)		Lipid	Fatty Acid Metabolism (Acyl Carnitine, Polyunsaturated)	Species.sedimentorum	0.00470414	0.0103911	0.650869	922	0.946368
metab_100020578	4-allylcatechol sulfate		Xenobiotics	Benzoate Metabolism	genus.Slackia	0.0120938	0.0267144	0.650871	922	0.946368
metab_100001064	glycolithocholate		Lipid	Secondary Bile Acid Metabolism	genus.Lachnospiraceae.ND3007.group	0.00704167	0.0155555	0.650889	922	0.946369
metab_100001397	1,3,7-trimethylurate		Xenobiotics	Xanthine Metabolism	Species.formigenes	-0.0244918	0.0541032	0.650885	922	0.946369
metab_100001597	tiglylcarnitine (C5:1-DC)		Amino Acid	Leucine, Isoleucine and Valine Metabolism	family.Barnesiellaceae	-0.00401241	0.00886358	0.650886	922	0.946369
metab_100001755	4-vinylphenol sulfate		Xenobiotics	Benzoate Metabolism	genus.Subdoligranulum	-0.0108376	0.0239405	0.650882	922	0.946369
metab_100002254	stearoyl ethanolamide		Lipid	Endocannabinoid	Species.salivarius	0.00516663	0.0114131	0.650879	922	0.946369
metab_100006294	behenoyl sphingomyelin (d18:1/22:0)*		Lipid	Sphingomyelins	family.Bifidobacteriaceae	-0.002872	0.00634428	0.650881	922	0.946369
metab_100009055	palmitoyl-linoleoyl-glycerol (16:0/18:2) [2]*		Lipid	Diacylglycerol	genus.Lactonifactor	0.0174692	0.0385906	0.650889	922	0.946369
metab_827	cytidine		Nucleotide	Pyrimidine Metabolism, Cytidine containing	genus.Incertae.Sedis	0.00681227	0.0150483	0.65088	922	0.946369
metab_999914939	X - 14939		NA	NA	order.Erysipelotrichales	-0.00659216	0.0145619	0.650876	922	0.946369
metab_100001272	1-oleoyl-GPC (18:1)		Lipid	Lysophospholipid	Species.ihumii	-0.00820091	0.018118	0.650918	922	0.94637
metab_100002196	13-HODE + 9-HODE		Lipid	Fatty Acid, Monohydroxy	Species.coprophilus	-0.00853064	0.0188461	0.650912	922	0.94637
metab_100003271	beta-citrylglutamate		Amino Acid	Glutamate Metabolism	Species.equolifaciens	0.00553183	0.012221	0.65091	922	0.94637
metab_100003686	N-palmitoylglycine		Lipid	Fatty Acid Metabolism (Acyl Glycine)	Species.magna	-0.0123814	0.0273527	0.650907	922	0.94637
metab_100008992	1-stearoyl-2-docosahexaenoyl-GPE (18:0/22:6)*		Lipid	Phosphatidylethanolamine (PE)	genus..Eubacterium..xylanophilum.group	0.00354194	0.00782507	0.650919	922	0.94637
metab_100009030	lactosyl-N-palmitoyl-sphingosine (d18:1/16:0)		Lipid	Lactosylceramides (LCER)	Species.inulinivorans	-0.00226463	0.005003	0.650908	922	0.94637
metab_100009131	1-linoleoyl-2-arachidonoyl-GPC (18:2/20:4n6)*		Lipid	Phosphatidylcholine (PC)	order.Methanobacteriales	-0.00737473	0.0162922	0.650908	922	0.94637
metab_100015831	linolenoylcarnitine (C18:3)*		Lipid	Fatty Acid Metabolism (Acyl Carnitine, Polyunsaturated)	Species.crossotus	-0.00354314	0.00782768	0.650916	922	0.94637
metab_100019968	lyxonate		Carbohydrate	Pentose Metabolism	genus.Alloscardovia	0.0168104	0.0371377	0.650911	922	0.94637
metab_100020425	1-carboxyethylleucine	N-lactoyl leucine	Amino Acid	Leucine, Isoleucine and Valine Metabolism	Species.parasanguinis	-0.0097473	0.0215337	0.650909	922	0.94637
metab_100020825	3-hydroxyhexanoylcarnitine (1)		Lipid	Fatty Acid Metabolism (Acyl Carnitine, Hydroxy)	genus.Enterorhabdus	0.00390474	0.0086266	0.650919	922	0.94637
metab_1090	bilirubin (Z,Z)		Cofactors and Vitamins	Hemoglobin and Porphyrin Metabolism	genus.Lacticaseibacillus	0.00838079	0.018514	0.650894	922	0.94637
metab_252	succinate		Energy	TCA Cycle	class.Coriobacteriia	0.00295595	0.00653032	0.650911	922	0.94637
metab_999921607	X - 21607		NA	NA	family.Coriobacteriaceae	-0.00418873	0.00925332	0.650895	922	0.94637
metab_100015965	ethyl alpha-glucopyranoside		Xenobiotics	Food Component/Plant	order.Synergistales	-0.0230227	0.0508639	0.650924	922	0.946371
metab_452	palmitoleate (16:1n7)		Lipid	Long Chain Monounsaturated Fatty Acid	genus.Klebsiella	0.00912329	0.020156	0.650923	922	0.946371
metab_100000014	hippurate		Xenobiotics	Benzoate Metabolism	order.Bifidobacteriales	0.00477169	0.0105443	0.650993	922	0.94638
metab_100000295	tartarate		Xenobiotics	Food Component/Plant	Species.plautii	0.0077427	0.0171112	0.651025	922	0.94638
metab_100000406	ribitol		Carbohydrate	Pentose Metabolism	genus.Hungatella	-0.00420111	0.00928327	0.650986	922	0.94638
metab_100000453	paraxanthine		Xenobiotics	Xanthine Metabolism	Species.provencensis	-0.0287333	0.0634943	0.650995	922	0.94638
metab_100000997	3-hydroxydecanoate		Lipid	Fatty Acid, Monohydroxy	family.Succinivibrionaceae	0.013238	0.0292478	0.650937	922	0.94638
metab_100001051	1-methylhistidine		Amino Acid	Histidine Metabolism	genus.CAG.56	0.00276977	0.00612158	0.651048	922	0.94638
metab_100001083	indolepropionate		Amino Acid	Tryptophan Metabolism	genus.UCG.007	-0.0117499	0.0259646	0.650994	922	0.94638
metab_100001253	N-acetylglutamine		Amino Acid	Glutamate Metabolism	genus.Alloprevotella	0.00457993	0.0101188	0.650937	922	0.94638
metab_100001253	N-acetylglutamine		Amino Acid	Glutamate Metabolism	Species.salivarius	-0.00933704	0.0206357	0.65104	922	0.94638
metab_100001266	N-acetylarginine		Amino Acid	Urea cycle; Arginine and Proline Metabolism	Species.evryensis	-0.014608	0.0322792	0.650981	922	0.94638
metab_100001267	piperine		Xenobiotics	Food Component/Plant	order.Christensenellales	0.0121825	0.0269256	0.651056	922	0.94638
metab_100001271	1-stearoyl-GPC (18:0)		Lipid	Lysophospholipid	Species.mayombei	-0.0108923	0.0240748	0.651065	922	0.94638
metab_100001415	N6-carbamoylthreonyladenosine		Nucleotide	Purine Metabolism, Adenine containing	genus.Faecalicoccus	0.00935632	0.0206757	0.651	922	0.94638
metab_100001415	N6-carbamoylthreonyladenosine		Nucleotide	Purine Metabolism, Adenine containing	Species.evryensis	0.00858489	0.0189696	0.650975	922	0.94638
metab_100001597	tiglylcarnitine (C5:1-DC)		Amino Acid	Leucine, Isoleucine and Valine Metabolism	Species.catus	0.00392044	0.00866297	0.650982	922	0.94638
metab_100001611	3beta,7alpha-dihydroxy-5-cholestenoate		Lipid	Sterol	genus.Enterorhabdus	0.00447113	0.00988149	0.651037	922	0.94638
metab_100001734	N6-acetyllysine		Amino Acid	Lysine Metabolism	genus.Butyricicoccus	-0.00303724	0.00671246	0.651035	922	0.94638
metab_100001767	pyrraline		Xenobiotics	Food Component/Plant	class.Gammaproteobacteria	-0.00460679	0.0101814	0.651039	922	0.94638
metab_100002102	N-acetyl-beta-alanine		Nucleotide	Pyrimidine Metabolism, Uracil containing	genus.Atopobium	0.00846116	0.0186987	0.651019	922	0.94638
metab_100002927	S-methylcysteine sulfoxide		Amino Acid	Methionine, Cysteine, SAM and Taurine Metabolism	class.Lentisphaeria	0.0166063	0.0366899	0.650939	922	0.94638
metab_100002989	oleoyl-linoleoyl-glycerol (18:1/18:2) [1]		Lipid	Diacylglycerol	genus.Lachnospiraceae.UCG.004	-0.00413091	0.00912717	0.650951	922	0.94638
metab_100002990	oleoyl-linoleoyl-glycerol (18:1/18:2) [2]		Lipid	Diacylglycerol	genus..Ruminococcus..torques.group	-0.00728939	0.0161077	0.65099	922	0.94638
metab_100003271	beta-citrylglutamate		Amino Acid	Glutamate Metabolism	family.Lachnospiraceae	0.011581	0.0255962	0.651054	922	0.94638
metab_100006051	myristoleoylcarnitine (C14:1)*		Lipid	Fatty Acid Metabolism (Acyl Carnitine, Monounsaturated)	genus.FD2005	0.00884832	0.0195573	0.651069	922	0.94638
metab_100006092	tyramine O-sulfate		Amino Acid	Tyrosine Metabolism	genus.Anaeroplasma	0.0112294	0.0248169	0.651028	922	0.94638
metab_100006292	sphingomyelin (d18:1/20:1, d18:2/20:0)*		Lipid	Sphingomyelins	Species.eggerthii	-0.0022107	0.00488594	0.651047	922	0.94638
metab_100006642	glycodeoxycholate 3-sulfate		Lipid	Secondary Bile Acid Metabolism	genus.Odoribacter	-0.00802969	0.0177436	0.650991	922	0.94638
metab_100006642	glycodeoxycholate 3-sulfate		Lipid	Secondary Bile Acid Metabolism	Species.microfusus	0.0291342	0.0643737	0.650962	922	0.94638
metab_100009007	1-(1-enyl-palmitoyl)-2-oleoyl-GPC (P-16:0/18:1)*		Lipid	Plasmalogen	Species.fairfieldensis	-0.0131765	0.0291185	0.651011	922	0.94638
metab_100009026	behenoyl dihydrosphingomyelin (d18:0/22:0)*		Lipid	Dihydrosphingomyelins	genus.Lactonifactor	0.013476	0.0297835	0.651044	922	0.94638
metab_100009054	palmitoleoyl-oleoyl-glycerol (16:1/18:1) [2]*		Lipid	Diacylglycerol	Species.evryensis	-0.0190692	0.0421433	0.651031	922	0.94638
metab_100009225	1-(1-enyl-stearoyl)-2-linoleoyl-GPE (P-18:0/18:2)*		Lipid	Plasmalogen	order.Acidaminococcales	0.00301652	0.00666668	0.651036	922	0.94638
metab_100009232	thioproline		Xenobiotics	Chemical	class.Bacilli	-0.00596216	0.0131735	0.650957	922	0.94638
metab_100009246	2-methylserine		Amino Acid	Glycine, Serine and Threonine Metabolism	genus.Lactiplantibacillus	-0.0108286	0.0239332	0.651055	922	0.94638
metab_100010916	palmitoyl-oleoyl-glycerol (16:0/18:1) [1]*		Lipid	Diacylglycerol	Species.porcorum	-0.0180231	0.039824	0.65097	922	0.94638
metab_100015637	2-hydroxybehenate		Lipid	Fatty Acid, Monohydroxy	Species.massiliensis.7	0.00587397	0.012982	0.651041	922	0.94638
metab_100015735	ceramide (d18:1/14:0, d16:1/16:0)*		Lipid	Ceramides	Species.catus	-0.00343859	0.00760004	0.65106	922	0.94638
metab_100015787	sphingomyelin (d18:1/19:0, d19:1/18:0)*		Lipid	Sphingomyelins	Species.succinatutens	-0.00450948	0.00996309	0.650934	922	0.94638
metab_100020351	N-carbamoylvaline		Amino Acid	Leucine, Isoleucine and Valine Metabolism	genus.Colidextribacter	-0.00324027	0.00715962	0.650965	922	0.94638
metab_100021324	3,5-dichloro-2,6-dihydroxybenzoic acid		Xenobiotics	Chemical	family.Coriobacteriaceae	-0.00477993	0.0105619	0.650973	922	0.94638
metab_100021709	branched-chain, straight-chain, or cyclopropyl 12:1 fatty acid*		Partially Characterized Molecules	Partially Characterized Molecules	genus.UCG.007	0.00876239	0.0193618	0.650976	922	0.94638
metab_100021990	3-hydroxyoctanoylcarnitine (1)		Lipid	Fatty Acid Metabolism (Acyl Carnitine, Hydroxy)	order.Methanobacteriales	-0.00955286	0.0211115	0.651023	922	0.94638
metab_1004	xanthine		Nucleotide	Purine Metabolism, (Hypo)Xanthine/Inosine containing	genus.Mitsuokella	0.00642413	0.0141957	0.65099	922	0.94638
metab_1082	N-acetylleucine		Amino Acid	Leucine, Isoleucine and Valine Metabolism	Species.uniformis	0.00254535	0.00562589	0.651066	922	0.94638
metab_1087	erucate (22:1n9)		Lipid	Long Chain Monounsaturated Fatty Acid	family.Barnesiellaceae	0.00502387	0.0111036	0.651052	922	0.94638
metab_111	3-hydroxyisobutyrate		Amino Acid	Leucine, Isoleucine and Valine Metabolism	genus.Citrobacter	-0.0121854	0.0269289	0.651017	922	0.94638
metab_1221	creatine		Amino Acid	Creatine Metabolism	family.Ruminococcaceae	0.0140408	0.0310242	0.650965	922	0.94638
metab_1242	N1-methyladenosine		Nucleotide	Purine Metabolism, Adenine containing	Species.eggerthii	-0.00287072	0.0063451	0.651069	922	0.94638
metab_1342	3-methoxytyrosine		Amino Acid	Tyrosine Metabolism	Species.jalaludinii	0.00551222	0.0121801	0.650977	922	0.94638
metab_1547	N-stearoyl-sphingosine (d18:1/18:0)*		Lipid	Ceramides	genus.Lachnospiraceae.NK4B4.group	-0.00902237	0.0199389	0.651018	922	0.94638
metab_235	2-hydroxyphenylacetate		Amino Acid	Phenylalanine Metabolism	genus.Bilophila	0.00503014	0.0111169	0.651034	922	0.94638
metab_272	corticosterone		Lipid	Corticosteroids	family.Bifidobacteriaceae	-0.00467236	0.0103263	0.651039	922	0.94638
metab_330	fumarate		Energy	TCA Cycle	genus.Roseburia	0.00510966	0.0112917	0.651009	922	0.94638
metab_340	glycine		Amino Acid	Glycine, Serine and Threonine Metabolism	genus.Sutterella	0.00279453	0.00617568	0.651015	922	0.94638
metab_415	methionine		Amino Acid	Methionine, Cysteine, SAM and Taurine Metabolism	family.Oscillospiraceae	-0.00393458	0.00869472	0.651001	922	0.94638
metab_424	palmitate (16:0)		Lipid	Long Chain Saturated Fatty Acid	genus.Erysipelatoclostridium	0.00412602	0.0091182	0.651016	922	0.94638
metab_477	pristanate		Lipid	Fatty Acid, Branched	Species.merdae	0.00413487	0.00913704	0.650991	922	0.94638
metab_482	lactate		Carbohydrate	Glycolysis, Gluconeogenesis, and Pyruvate Metabolism	Species.succinatutens	-0.00424301	0.00937477	0.650948	922	0.94638
metab_504	serotonin		Amino Acid	Tryptophan Metabolism	family.Saccharimonadaceae	-0.0109416	0.0241838	0.651065	922	0.94638
metab_892	nonadecanoate (19:0)		Lipid	Long Chain Saturated Fatty Acid	Species.bouchesdurhonensis	0.00729939	0.0161305	0.651003	922	0.94638
metab_999913866	X - 13866		NA	NA	Species.urinimassiliense	-0.0269263	0.0594992	0.650984	922	0.94638
metab_999917010	X - 17010		NA	NA	genus.Christensenellaceae.R.7.group	0.0039702	0.00877521	0.651067	922	0.94638
metab_999917325	X - 17325		NA	NA	Species.piger	0.0227433	0.0502677	0.651061	922	0.94638
metab_999918887	X - 18887		NA	NA	genus.Frisingicoccus	-0.0056784	0.012548	0.650995	922	0.94638
metab_999921353	X - 21353		NA	NA	Species.bacterium.2	-0.00492852	0.0108895	0.650952	922	0.94638
metab_999921470	X - 21470		NA	NA	genus.Peptococcus	0.00689648	0.0152383	0.650964	922	0.94638
metab_999921829	X - 21829		NA	NA	Species.wadsworthia	0.00609519	0.0134694	0.651004	922	0.94638
metab_999924307	X - 24307		NA	NA	genus.Papillibacter	0.0127497	0.0281727	0.650979	922	0.94638
metab_100015797	heneicosapentaenoate (21:5n3)		Lipid	Long Chain Polyunsaturated Fatty Acid (n3 and n6)	genus.Barnesiella	0.0063402	0.0140138	0.651072	922	0.946381
metab_100001502	gamma-glutamyl-2-aminobutyrate		Peptide	Gamma-glutamyl Amino Acid	Species.paraputrificum	0.00593051	0.0131087	0.651083	922	0.946393
metab_100002094	gamma-CEHC		Cofactors and Vitamins	Tocopherol Metabolism	genus.Methanobrevibacter	0.0101594	0.0224565	0.651088	922	0.946393
metab_1143	butyrate/isobutyrate (4:0)		Lipid	Short Chain Fatty Acid	class.Verrucomicrobiae	0.00264983	0.00585723	0.651089	922	0.946393
metab_1268	gamma-glutamylleucine		Peptide	Gamma-glutamyl Amino Acid	Species.splanchnicus	-0.0023705	0.00523974	0.651086	922	0.946393
metab_100021000	hydroxypalmitoyl sphingomyelin (d18:1/16:0(OH))**		Lipid	Sphingomyelins	Species.sobrinus	0.00754348	0.0166745	0.651094	922	0.946398
metab_100001162	propionylcarnitine (C3)		Lipid	Fatty Acid Metabolism (also BCAA Metabolism)	genus.Lactococcus	0.00503924	0.0111391	0.651096	922	0.946398
metab_100000616	1-stearoyl-2-arachidonoyl-GPI (18:0/20:4)		Lipid	Phosphatidylinositol (PI)	family.Coriobacteriales.Incertae.Sedis	0.00323039	0.00714159	0.651138	922	0.946402
metab_100000626	sphingosine 1-phosphate		Lipid	Sphingosines	genus.Prevotella	0.00689124	0.0152356	0.651156	922	0.946402
metab_100001034	indoleacetate		Amino Acid	Tryptophan Metabolism	genus.Candidatus.Soleaferrea	-0.00856328	0.0189334	0.651174	922	0.946402
metab_100001182	docosadienoate (22:2n6)		Lipid	Long Chain Polyunsaturated Fatty Acid (n3 and n6)	genus.Butyrivibrio	-0.00385896	0.00853324	0.651216	922	0.946402
metab_100001278	10-heptadecenoate (17:1n7)		Lipid	Long Chain Monounsaturated Fatty Acid	Species.finegoldii.1	-0.00727263	0.0160824	0.651227	922	0.946402
metab_100001405	1-methylxanthine		Xenobiotics	Xanthine Metabolism	genus.Alloprevotella	0.00834378	0.0184487	0.651186	922	0.946402
metab_100001461	1-stearoyl-GPE (18:0)		Lipid	Lysophospholipid	Species.atypica	-0.00926917	0.0204958	0.651201	922	0.946402
metab_100001615	octadecanedioate (C18-DC)		Lipid	Fatty Acid, Dicarboxylate	genus.Slackia	-0.0053559	0.0118399	0.651121	922	0.946402
metab_100001734	N6-acetyllysine		Amino Acid	Lysine Metabolism	Species.vulgatus	-0.00212191	0.0046918	0.651193	922	0.946402
metab_100001757	thymol sulfate		Xenobiotics	Food Component/Plant	Species.caccae.1	-0.0446863	0.0987959	0.651156	922	0.946402
metab_100001948	succinylcarnitine (C4-DC)		Energy	TCA Cycle	order.Clostridia.UCG.014	0.00289363	0.00639879	0.651225	922	0.946402
metab_100001951	bilirubin (E,Z or Z,E)*		Cofactors and Vitamins	Hemoglobin and Porphyrin Metabolism	genus.Prevotella	0.00964824	0.0213279	0.651108	922	0.946402
metab_100001977	beta-cryptoxanthin		Cofactors and Vitamins	Vitamin A Metabolism	Species.uniformis	-0.0062062	0.0137224	0.651186	922	0.946402
metab_100001989	glycocholenate sulfate*		Lipid	Secondary Bile Acid Metabolism	order.Flavobacteriales	0.00881177	0.0194833	0.651182	922	0.946402
metab_100002129	pregnenolone sulfate		Lipid	Pregnenolone Steroids	class.Cyanobacteriia	0.0196396	0.0434153	0.651116	922	0.946402
metab_100002196	13-HODE + 9-HODE		Lipid	Fatty Acid, Monohydroxy	Species.ramosum	-0.00690532	0.0152701	0.651227	922	0.946402
metab_100002462	5-(galactosylhydroxy)-L-lysine		Amino Acid	Lysine Metabolism	Species.bifidum	-0.00563216	0.0124529	0.651179	922	0.946402
metab_100002514	hydantoin-5-propionate		Amino Acid	Histidine Metabolism	Species.edouardi	-0.00411646	0.00909984	0.651115	922	0.946402
metab_100002990	oleoyl-linoleoyl-glycerol (18:1/18:2) [2]		Lipid	Diacylglycerol	order.Desulfovibrionales	-0.00484408	0.01071	0.651167	922	0.946402
metab_100003434	imidazole propionate		Amino Acid	Histidine Metabolism	genus.Terrisporobacter	0.00412776	0.00912702	0.651195	922	0.946402
metab_100004054	margaroylcarnitine (C17)*		Lipid	Fatty Acid Metabolism (Acyl Carnitine, Long Chain Saturated)	family.Hydrogenoanaerobacterium	0.00828172	0.0183069	0.651103	922	0.946402
metab_100006171	eugenol sulfate		Xenobiotics	Food Component/Plant	family.Hafniaceae	-0.02787	0.0616165	0.651153	922	0.946402
metab_100008993	1-palmitoyl-2-arachidonoyl-GPI (16:0/20:4)*		Lipid	Phosphatidylinositol (PI)	genus.Turicibacter	0.00396804	0.00877331	0.651173	922	0.946402
metab_100008994	1-stearoyl-2-linoleoyl-GPI (18:0/18:2)		Lipid	Phosphatidylinositol (PI)	order.Clostridiales	0.00342817	0.00757958	0.651171	922	0.946402
metab_100009055	palmitoyl-linoleoyl-glycerol (16:0/18:2) [2]*		Lipid	Diacylglycerol	genus.Faecalitalea	0.0116362	0.0257283	0.651181	922	0.946402
metab_100010918	oleoyl-oleoyl-glycerol (18:1/18:1) [1]*		Lipid	Diacylglycerol	Species.microfusus	-0.0180271	0.0398597	0.651189	922	0.946402
metab_100015638	2-hydroxynervonate*		Lipid	Fatty Acid, Monohydroxy	genus.Senegalimassilia	0.00412278	0.0091134	0.651101	922	0.946402
metab_100015755	ceramide (d18:1/20:0, d16:1/22:0, d20:1/18:0)*		Lipid	Ceramides	Species.vadensis	0.0174572	0.0386027	0.651215	922	0.946402
metab_100015966	carotene diol (1)		Cofactors and Vitamins	Vitamin A Metabolism	genus.Anaerosporobacter	-0.0123108	0.027221	0.651195	922	0.946402
metab_100020203	3-hydroxystachydrine*		Xenobiotics	Food Component/Plant	genus.Howardella	-0.0137506	0.0303991	0.651137	922	0.946402
metab_100020211	3-hydroxybutyroylglycine**		Lipid	Fatty Acid Metabolism (Acyl Glycine)	Species.tanakaei	-0.0160978	0.0355937	0.651189	922	0.946402
metab_100020215	N-methylhydroxyproline**		Amino Acid	Urea cycle; Arginine and Proline Metabolism	genus..Clostridium..innocuum.group	0.0181571	0.0401418	0.651145	922	0.946402
metab_100020217	N,N,N-trimethyl-alanylproline betaine (TMAP)		Amino Acid	Urea cycle; Arginine and Proline Metabolism	genus.Latilactobacillus	0.00638807	0.0141251	0.651199	922	0.946402
metab_100020262	glutamine conjugate of C6H10O2 (2)*		Partially Characterized Molecules	Partially Characterized Molecules	order.Micrococcales	0.024404	0.0539592	0.651186	922	0.946402
metab_100020423	1-carboxyethylvaline	N-lactoyl valine	Amino Acid	Leucine, Isoleucine and Valine Metabolism	Species.longum	-0.0027434	0.00606662	0.651227	922	0.946402
metab_100020487	N-acetyl-isoputreanine		Amino Acid	Polyamine Metabolism	family.Butyricicoccaceae	-0.00519032	0.0114772	0.651216	922	0.946402
metab_100020492	glucuronide of piperine metabolite C17H21NO3 (4)*		Xenobiotics	Food Component/Plant	Species.massiliensis.5	0.0192828	0.0426369	0.651194	922	0.946402
metab_100020833	2-ketocaprylate		Amino Acid	Leucine, Isoleucine and Valine Metabolism	genus.Anaerostipes	0.00647638	0.0143193	0.651176	922	0.946402
metab_100020837	2,6-dihydroxybenzoic acid		Xenobiotics	Drug - Topical Agents	class.Saccharimonadia	0.00964512	0.0213289	0.651228	922	0.946402
metab_100021123	hydroxy-N6,N6,N6-trimethyllysine*		Amino Acid	Lysine Metabolism	genus.Turicibacter	0.00304834	0.0067405	0.651205	922	0.946402
metab_1090	bilirubin (Z,Z)		Cofactors and Vitamins	Hemoglobin and Porphyrin Metabolism	Species.ndongoniae	0.0103963	0.0229841	0.651145	922	0.946402
metab_1102	gamma-glutamyltyrosine		Peptide	Gamma-glutamyl Amino Acid	genus.CAG.873	-0.00489147	0.0108166	0.651222	922	0.946402
metab_1137	oleoyl ethanolamide		Lipid	Endocannabinoid	genus.Escherichia.Shigella	0.00243278	0.00537808	0.651127	922	0.946402
metab_1215	N-acetylglucosaminylasparagine		Carbohydrate	Aminosugar Metabolism	phylum.Actinobacteriota	0.00388565	0.00859219	0.651213	922	0.946402
metab_192	N-acetylputrescine		Amino Acid	Polyamine Metabolism	Species.pamelaeae	0.00967051	0.02138	0.651152	922	0.946402
metab_207	adenosine 3',5'-cyclic monophosphate (cAMP)		Nucleotide	Purine Metabolism, Adenine containing	family.Desulfovibrionaceae	-0.00198357	0.00438546	0.651159	922	0.946402
metab_250	biliverdin		Cofactors and Vitamins	Hemoglobin and Porphyrin Metabolism	Species.parasanguinis	-0.0120275	0.0265967	0.651222	922	0.946402
metab_267	choline phosphate		Lipid	Phospholipid Metabolism	genus.Collinsella	-0.00187969	0.00415574	0.651155	922	0.946402
metab_340	glycine		Amino Acid	Glycine, Serine and Threonine Metabolism	genus.Peptococcus	-0.00318164	0.0070352	0.651202	922	0.946402
metab_439	stearate (18:0)		Lipid	Long Chain Saturated Fatty Acid	Species.eggerthii	-0.00304814	0.00673829	0.651119	922	0.946402
metab_565	tryptophan		Amino Acid	Tryptophan Metabolism	genus..Eubacterium..ruminantium.group	-0.00207168	0.00457975	0.651123	922	0.946402
metab_922	N-stearoyl-sphinganine (d18:0/18:0)*		Lipid	Dihydroceramides	Species.magna	0.0219798	0.0485952	0.65116	922	0.946402
metab_926	caproate (6:0)		Lipid	Medium Chain Fatty Acid	genus.Dorea	-0.00231674	0.00512288	0.65121	922	0.946402
metab_999911470	X - 11470		NA	NA	Species.senegalensis	-0.00978361	0.0216304	0.651156	922	0.946402
metab_999912462	X - 12462		NA	NA	genus.Fusicatenibacter	0.00481402	0.0106423	0.65113	922	0.946402
metab_999913844	X - 13844		NA	NA	genus..Eubacterium..brachy.group	-0.0110293	0.0243812	0.651114	922	0.946402
metab_999917654	X - 17654		NA	NA	genus.Coprobacillus	-0.00746644	0.016507	0.651148	922	0.946402
metab_999921353	X - 21353		NA	NA	genus.Intestinibacter	-0.00342817	0.00758081	0.651223	922	0.946402
metab_999923780	X - 23780		NA	NA	order.Christensenellales	-0.00675618	0.0149391	0.6512	922	0.946402
metab_999923782	X - 23782		NA	NA	Species.massiliensis.6	-0.0158724	0.0350868	0.651108	922	0.946402
metab_999924328	X - 24328		NA	NA	genus.Intestinimonas	0.00415405	0.00918371	0.651143	922	0.946402
metab_999926106	X - 26106		NA	NA	Species.fragilis	0.00389086	0.00860332	0.651198	922	0.946402
metab_999926107	X - 26107		NA	NA	Species.mucilaginosa	-0.0147415	0.0325981	0.651221	922	0.946402
metab_100001287	epiandrosterone sulfate		Lipid	Androgenic Steroids	Species.aerofaciens	0.00641035	0.0141758	0.651234	922	0.946402
metab_100009130	1-oleoyl-2-docosahexaenoyl-GPC (18:1/22:6)*		Lipid	Phosphatidylcholine (PC)	genus..Ruminococcus..gauvreauii.group	0.00237786	0.00525843	0.651235	922	0.946402
metab_999911308	X - 11308		NA	NA	Species.mitsuokai	0.00794434	0.0175683	0.651236	922	0.946402
metab_999926119	X - 26119		NA	NA	order.Victivallales	0.0116494	0.0257616	0.651234	922	0.946402
metab_100020479	indoleacetoylcarnitine*		Amino Acid	Tryptophan Metabolism	Species.massiliensis.4	-0.00963042	0.0212974	0.651244	922	0.94641
metab_100001869	1-stearoyl-2-arachidonoyl-GPC (18:0/20:4)		Lipid	Phosphatidylcholine (PC)	genus.Lactococcus	-0.00358081	0.00791899	0.65125	922	0.946416
metab_376	isoleucine		Amino Acid	Leucine, Isoleucine and Valine Metabolism	genus.Prevotella_9	0.00155951	0.0034489	0.651252	922	0.946416
metab_100001064	glycolithocholate		Lipid	Secondary Bile Acid Metabolism	Species.cutis	-0.021724	0.0480435	0.651254	922	0.946416
metab_100001851	N-acetylserine		Amino Acid	Glycine, Serine and Threonine Metabolism	Species.evryensis	0.0099905	0.0220953	0.651267	922	0.946417
metab_100009030	lactosyl-N-palmitoyl-sphingosine (d18:1/16:0)		Lipid	Lactosylceramides (LCER)	family.Eggerthellaceae	-0.00273075	0.00603935	0.651264	922	0.946417
metab_100010927	linoleoyl-linolenoyl-glycerol (18:2/18:3) [2]*		Lipid	Diacylglycerol	Species.mitsuokai	-0.0107394	0.0237521	0.651273	922	0.946417
metab_100021103	pregnenetriol sulfate*		Lipid	Pregnenolone Steroids	genus.Lachnospiraceae.UCG.010	-0.00397584	0.00879317	0.65127	922	0.946417
metab_1135	ursodeoxycholate		Lipid	Secondary Bile Acid Metabolism	class.Lentisphaeria	0.0202288	0.0447384	0.651266	922	0.946417
metab_339	glutarate (C5-DC)		Lipid	Fatty Acid, Dicarboxylate	Species.luti	0.00943638	0.0208694	0.651262	922	0.946417
metab_999912221	X - 12221		NA	NA	genus.Victivallis	-0.0157557	0.0348463	0.651272	922	0.946417
metab_999921310	X - 21310		NA	NA	Species.disporicum	-0.00367221	0.00812142	0.651262	922	0.946417
metab_999921383	X - 21383		NA	NA	genus.Cloacibacillus	0.0135611	0.0299912	0.651259	922	0.946417
metab_999912822	X - 12822		NA	NA	order.Monoglobales	0.00556193	0.0123013	0.651278	922	0.94642
metab_100000265	kynurenine		Amino Acid	Tryptophan Metabolism	genus.Barnesiella	0.00251811	0.0055758	0.651656	922	0.946433
metab_100000406	ribitol		Carbohydrate	Pentose Metabolism	genus.Tyzzerella	0.00281299	0.00622214	0.651311	922	0.946433
metab_100000580	1,5-anhydroglucitol (1,5-AG)		Carbohydrate	Glycolysis, Gluconeogenesis, and Pyruvate Metabolism	genus.Lactobacillus	-0.0037431	0.00827906	0.651296	922	0.946433
metab_100000706	alpha-hydroxyisocaproate		Amino Acid	Leucine, Isoleucine and Valine Metabolism	genus.Lactonifactor	-0.00981385	0.0217158	0.651435	922	0.946433
metab_100000870	saccharin		Xenobiotics	Food Component/Plant	Species.senegalensis	0.0212896	0.0471457	0.651689	922	0.946433
metab_100000936	3-methyl-2-oxobutyrate		Amino Acid	Leucine, Isoleucine and Valine Metabolism	genus.Prevotella	-0.00533535	0.0118148	0.651679	922	0.946433
metab_100000998	citramalate		Amino Acid	Glutamate Metabolism	Species.ndongoniae	-0.0107239	0.023739	0.651564	922	0.946433
metab_100001022	threonate		Cofactors and Vitamins	Ascorbate and Aldarate Metabolism	genus.Bilophila	-0.00555486	0.0122937	0.651491	922	0.946433
metab_100001149	3-methylcrotonylglycine		Amino Acid	Leucine, Isoleucine and Valine Metabolism	genus.Negativibacillus	-0.00283319	0.00627009	0.651482	922	0.946433
metab_100001149	3-methylcrotonylglycine		Amino Acid	Leucine, Isoleucine and Valine Metabolism	Species.massiliensis.5	-0.00711661	0.0157551	0.651594	922	0.946433
metab_100001151	butyrylglycine		Lipid	Fatty Acid Metabolism (also BCAA Metabolism)	genus.Sutterella	-0.00330049	0.00730526	0.651526	922	0.946433
metab_100001211	sebacate (C10-DC)		Lipid	Fatty Acid, Dicarboxylate	phylum.Bacteroidota	0.00714689	0.0158151	0.651448	922	0.946433
metab_100001229	stearidonate (18:4n3)		Lipid	Long Chain Polyunsaturated Fatty Acid (n3 and n6)	family.Barnesiellaceae	0.00510271	0.0112862	0.651293	922	0.946433
metab_100001287	epiandrosterone sulfate		Lipid	Androgenic Steroids	class.Incertae.Sedis	0.0184767	0.0409086	0.651625	922	0.946433
metab_100001392	laurylcarnitine (C12)		Lipid	Fatty Acid Metabolism (Acyl Carnitine, Medium Chain)	class.Gammaproteobacteria	0.00399651	0.00884703	0.65157	922	0.946433
metab_100001395	1-linoleoyl-GPC (18:2)		Lipid	Lysophospholipid	Species.nordii	-0.0126396	0.0279707	0.651459	922	0.946433
metab_100001398	3,7-dimethylurate		Xenobiotics	Xanthine Metabolism	genus..Eubacterium..ruminantium.group	0.00503393	0.0111346	0.651308	922	0.946433
metab_100001405	1-methylxanthine		Xenobiotics	Xanthine Metabolism	Species.anaerobia	0.0145505	0.0321854	0.65132	922	0.946433
metab_100001456	7-methylguanine		Nucleotide	Purine Metabolism, Guanine containing	genus.FD2005	-0.0055153	0.0122113	0.651627	922	0.946433
metab_100001461	1-stearoyl-GPE (18:0)		Lipid	Lysophospholipid	genus.Bifidobacterium	0.00262902	0.00581817	0.651477	922	0.946433
metab_100001510	phenol sulfate		Amino Acid	Tyrosine Metabolism	Species.uniformis	-0.00504819	0.0111693	0.651401	922	0.946433
metab_100001511	1-palmitoleoyl-GPC (16:1)*		Lipid	Lysophospholipid	Species.johnsonii	0.00747254	0.0165426	0.651585	922	0.946433
metab_100001541	2-hydroxy-3-methylvalerate		Amino Acid	Leucine, Isoleucine and Valine Metabolism	Species.longicatena	0.00394555	0.00873717	0.65168	922	0.946433
metab_100001562	2-palmitoyl-GPC (16:0)*		Lipid	Lysophospholipid	class.Desulfovibrionia	-0.00332693	0.00736318	0.651499	922	0.946433
metab_100001569	1-oleoyl-GPE (18:1)		Lipid	Lysophospholipid	Species.massiliensis.1	-0.00319981	0.00708074	0.651449	922	0.946433
metab_100001569	1-oleoyl-GPE (18:1)		Lipid	Lysophospholipid	Species.senegalensis	0.00842689	0.0186588	0.651646	922	0.946433
metab_100001571	1-arachidonoyl-GPE (20:4n6)*		Lipid	Lysophospholipid	family.Carnobacteriaceae	0.0102269	0.0226214	0.651314	922	0.946433
metab_100001580	docosapentaenoate (n6 DPA; 22:5n6)		Lipid	Long Chain Polyunsaturated Fatty Acid (n3 and n6)	genus.Granulicatella	-0.0169131	0.037435	0.651524	922	0.946433
metab_100001606	cholesterol sulfate		Lipid	Sterol	Species.atypica	-0.0073704	0.0163083	0.651422	922	0.946433
metab_100001777	1-oleoyl-GPI (18:1)		Lipid	Lysophospholipid	genus.Lachnospiraceae.ND3007.group	0.00455227	0.0100717	0.65139	922	0.946433
metab_100001778	1-linoleoyl-GPI (18:2)*		Lipid	Lysophospholipid	genus.Catenibacterium	0.00383832	0.00849077	0.651338	922	0.946433
metab_100001851	N-acetylserine		Amino Acid	Glycine, Serine and Threonine Metabolism	Species.cutis	0.00922858	0.0204302	0.651586	922	0.946433
metab_100001869	1-stearoyl-2-arachidonoyl-GPC (18:0/20:4)		Lipid	Phosphatidylcholine (PC)	genus.Victivallis	-0.00718155	0.015896	0.651536	922	0.946433
metab_100001956	N-methylproline		Amino Acid	Urea cycle; Arginine and Proline Metabolism	class.Saccharimonadia	0.0177707	0.0393399	0.65158	922	0.946433
metab_100002009	5alpha-pregnan-3beta,20beta-diol monosulfate (1)		Lipid	Progestin Steroids	genus.Incertae.Sedis	-0.00800199	0.0176999	0.651313	922	0.946433
metab_100002026	androstenediol (3alpha, 17alpha) monosulfate (2)		Lipid	Androgenic Steroids	family.Eggerthellaceae	0.0044553	0.00986458	0.651634	922	0.946433
metab_100002027	androstenediol (3alpha, 17alpha) monosulfate (3)		Lipid	Androgenic Steroids	family.Erysipelotrichaceae	-0.00469597	0.0103959	0.651585	922	0.946433
metab_100002067	pregnenediol sulfate (C21H34O5S)*		Lipid	Pregnenolone Steroids	Species.putredinis	0.00391684	0.008669	0.651508	922	0.946433
metab_100002107	palmitoyl sphingomyelin (d18:1/16:0)		Lipid	Sphingomyelins	genus.Succinivibrio	0.00669573	0.0148248	0.651626	922	0.946433
metab_100002113	cysteine sulfinic acid		Amino Acid	Methionine, Cysteine, SAM and Taurine Metabolism	genus.Megasphaera	-0.00529772	0.0117218	0.651411	922	0.946433
metab_100002113	cysteine sulfinic acid		Amino Acid	Methionine, Cysteine, SAM and Taurine Metabolism	genus.Defluviitaleaceae.UCG.011	-0.00382083	0.00845413	0.651417	922	0.946433
metab_100002129	pregnenolone sulfate		Lipid	Pregnenolone Steroids	genus.Clostridium.sensu.stricto.1	0.00428509	0.00948072	0.651395	922	0.946433
metab_100002199	tridecenedioate (C13:1-DC)*		Lipid	Fatty Acid, Dicarboxylate	Species.pamelaeae	0.0136849	0.0302796	0.651415	922	0.946433
metab_100002227	4-cholesten-3-one		Lipid	Sterol	genus.Roseburia	0.0045939	0.0101674	0.651506	922	0.946433
metab_100002466	cysteinylglycine disulfide*		Amino Acid	Glutathione Metabolism	Species.timonensis	0.0125058	0.0276931	0.651679	922	0.946433
metab_100002514	hydantoin-5-propionate		Amino Acid	Histidine Metabolism	order.Acholeplasmatales	-0.00862291	0.0190763	0.651364	922	0.946433
metab_100002514	hydantoin-5-propionate		Amino Acid	Histidine Metabolism	genus..Clostridium..innocuum.group	0.00953465	0.021089	0.651297	922	0.946433
metab_100002528	sulfate*		Xenobiotics	Chemical	Species.indistinctus	-0.0037451	0.00828971	0.65154	922	0.946433
metab_100002613	pantoate		Cofactors and Vitamins	Pantothenate and CoA Metabolism	Species.succinatiphilus	0.0119725	0.0265	0.651529	922	0.946433
metab_100002679	gamma-carboxyglutamate		Amino Acid	Glutamate Metabolism	Species.coprophilus	-0.00644671	0.0142735	0.651628	922	0.946433
metab_100002927	S-methylcysteine sulfoxide		Amino Acid	Methionine, Cysteine, SAM and Taurine Metabolism	Species.dentium	0.0158485	0.0350951	0.651677	922	0.946433
metab_100002990	oleoyl-linoleoyl-glycerol (18:1/18:2) [2]		Lipid	Diacylglycerol	Species.hominis	0.00389427	0.00862054	0.651564	922	0.946433
metab_100003000	1-(1-enyl-palmitoyl)-GPE (P-16:0)*		Lipid	Lysoplasmalogen	Species.microfusus	-0.0103419	0.0228997	0.651656	922	0.946433
metab_100003119	N-oleoyltaurine		Lipid	Endocannabinoid	Species.lenta	-0.00597208	0.0132132	0.651394	922	0.946433
metab_100003397	trimethylamine N-oxide		Lipid	Phospholipid Metabolism	genus.Barnesiella	0.00491538	0.0108758	0.651411	922	0.946433
metab_100003686	N-palmitoylglycine		Lipid	Fatty Acid Metabolism (Acyl Glycine)	genus.Romboutsia	-0.00237641	0.00526219	0.651667	922	0.946433
metab_100004089	2-hydroxydecanoate		Lipid	Fatty Acid, Monohydroxy	Species.massiliensis.4	0.00638399	0.0141222	0.65134	922	0.946433
metab_100004089	2-hydroxydecanoate		Lipid	Fatty Acid, Monohydroxy	Species.tertium	-0.013095	0.0289763	0.651435	922	0.946433
metab_100004112	3-methyl catechol sulfate (1)		Xenobiotics	Benzoate Metabolism	family.Erysipelatoclostridiaceae	-0.00784836	0.0173792	0.651671	922	0.946433
metab_100004295	2-piperidinone		Xenobiotics	Food Component/Plant	genus.CAG.873	-0.0115227	0.0255144	0.651656	922	0.946433
metab_100004328	sphingomyelin (d18:1/14:0, d16:1/16:0)*		Lipid	Sphingomyelins	genus..Eubacterium..brachy.group	0.00428547	0.00948827	0.651624	922	0.946433
metab_100004523	N-delta-acetylornithine		Amino Acid	Urea cycle; Arginine and Proline Metabolism	genus.Oscillibacter	-0.00580846	0.0128516	0.651405	922	0.946433
metab_100004634	3-methoxytyramine sulfate		Amino Acid	Tyrosine Metabolism	genus.Escherichia.Shigella	0.00175421	0.00388473	0.651692	922	0.946433
metab_100005350	1-linolenoyl-GPC (18:3)*		Lipid	Lysophospholipid	genus.Terrisporobacter	0.00386821	0.00856233	0.651544	922	0.946433
metab_100005372	1-(1-enyl-oleoyl)-GPE (P-18:1)*		Lipid	Lysoplasmalogen	genus.Epulopiscium	0.0063296	0.0140015	0.651332	922	0.946433
metab_100005372	1-(1-enyl-oleoyl)-GPE (P-18:1)*		Lipid	Lysoplasmalogen	Species.salyersiae	-0.00449322	0.00994158	0.651406	922	0.946433
metab_100005418	17alpha-hydroxypregnanolone glucuronide		Lipid	Pregnenolone Steroids	class.Actinobacteria	-0.00382029	0.00845364	0.651444	922	0.946433
metab_100005418	17alpha-hydroxypregnanolone glucuronide		Lipid	Pregnenolone Steroids	Species.intestinalis	-0.00359737	0.00796106	0.651473	922	0.946433
metab_100005418	17alpha-hydroxypregnanolone glucuronide		Lipid	Pregnenolone Steroids	Species.intestinihominis	-0.00883191	0.0195458	0.651482	922	0.946433
metab_100005834	9-hydroxystearate		Lipid	Fatty Acid, Monohydroxy	family.Hafniaceae	-0.0138135	0.0305588	0.651357	922	0.946433
metab_100005864	methyl glucopyranoside (alpha + beta)		Xenobiotics	Food Component/Plant	Species.filiformis	-0.0151336	0.0335054	0.651613	922	0.946433
metab_100006092	tyramine O-sulfate		Amino Acid	Tyrosine Metabolism	family.Barnesiellaceae	-0.0066773	0.0147765	0.651461	922	0.946433
metab_100006129	vanillactate		Amino Acid	Tyrosine Metabolism	Species.justesenii	0.0131567	0.0291135	0.651443	922	0.946433
metab_100006171	eugenol sulfate		Xenobiotics	Food Component/Plant	Species.mitsuokai	0.0168291	0.0372565	0.65159	922	0.946433
metab_100006294	behenoyl sphingomyelin (d18:1/22:0)*		Lipid	Sphingomyelins	class.Vampirivibrionia	0.00483096	0.0106859	0.651318	922	0.946433
metab_100006379	C-glycosyltryptophan		Amino Acid	Tryptophan Metabolism	Species.massiliensis.2	0.00359958	0.00797076	0.651669	922	0.946433
metab_100006438	citraconate/glutaconate		Energy	TCA Cycle	family.Peptostreptococcaceae	-0.0061388	0.0135826	0.651408	922	0.946433
metab_100008916	1-stearoyl-2-docosahexaenoyl-GPC (18:0/22:6)		Lipid	Phosphatidylcholine (PC)	genus.Mogibacterium	-0.00598068	0.0132356	0.651478	922	0.946433
metab_100008952	1-palmitoleoylglycerol (16:1)*		Lipid	Monoacylglycerol	genus.Pseudomonas	-0.0156131	0.0345343	0.651303	922	0.946433
metab_100008954	palmitoyl dihydrosphingomyelin (d18:0/16:0)*		Lipid	Dihydrosphingomyelins	class.Saccharimonadia	0.00534511	0.0118271	0.651423	922	0.946433
metab_100008984	1-palmitoyl-2-palmitoleoyl-GPC (16:0/16:1)*		Lipid	Phosphatidylcholine (PC)	genus..Clostridium..innocuum.group	0.00760909	0.0168391	0.651472	922	0.946433
metab_100009002	1-(1-enyl-palmitoyl)-2-arachidonoyl-GPE (P-16:0/20:4)*		Lipid	Plasmalogen	Species.uniformis	-0.0028224	0.00624736	0.651541	922	0.946433
metab_100009007	1-(1-enyl-palmitoyl)-2-oleoyl-GPC (P-16:0/18:1)*		Lipid	Plasmalogen	class.Lentisphaeria	-0.00862152	0.0190856	0.651574	922	0.946433
metab_100009009	1-(1-enyl-palmitoyl)-2-linoleoyl-GPC (P-16:0/18:2)*		Lipid	Plasmalogen	family.Ruminococcaceae	0.0111568	0.0246866	0.651423	922	0.946433
metab_100009009	1-(1-enyl-palmitoyl)-2-linoleoyl-GPC (P-16:0/18:2)*		Lipid	Plasmalogen	genus.FD2005	0.00606767	0.0134323	0.65158	922	0.946433
metab_100009030	lactosyl-N-palmitoyl-sphingosine (d18:1/16:0)		Lipid	Lactosylceramides (LCER)	genus.Coriobacteriaceae.UCG.002	-0.00848274	0.0187629	0.651305	922	0.946433
metab_100009078	1-oleoyl-2-linoleoyl-GPE (18:1/18:2)*		Lipid	Phosphatidylethanolamine (PE)	Species.comes	-0.00481833	0.0106669	0.651588	922	0.946433
metab_100009130	1-oleoyl-2-docosahexaenoyl-GPC (18:1/22:6)*		Lipid	Phosphatidylcholine (PC)	Species.clarus	-0.00401106	0.00887364	0.651365	922	0.946433
metab_100009160	1-(1-enyl-palmitoyl)-2-palmitoleoyl-GPC (P-16:0/16:1)*		Lipid	Plasmalogen	genus.Bifidobacterium	0.00242959	0.00537978	0.651656	922	0.946433
metab_100009160	1-(1-enyl-palmitoyl)-2-palmitoleoyl-GPC (P-16:0/16:1)*		Lipid	Plasmalogen	genus.Methanobrevibacter	-0.00691622	0.0153073	0.651506	922	0.946433
metab_100010941	linoleoyl-linoleoyl-glycerol (18:2/18:2) [1]*		Lipid	Diacylglycerol	class.Cyanobacteriia	0.0210745	0.0466266	0.65139	922	0.946433
metab_100015618	palmitoyl-docosahexaenoyl-glycerol (16:0/22:6) [1]*		Lipid	Diacylglycerol	genus.Succinivibrio	-0.0179489	0.0397054	0.651341	922	0.946433
metab_100015637	2-hydroxybehenate		Lipid	Fatty Acid, Monohydroxy	genus.Epulopiscium	0.00541257	0.0119768	0.651435	922	0.946433
metab_100015638	2-hydroxynervonate*		Lipid	Fatty Acid, Monohydroxy	Species.pectinoschiza	0.00362917	0.00803364	0.651561	922	0.946433
metab_100015640	N-palmitoylserine		Lipid	Endocannabinoid	Species.mutans	0.00531269	0.0117559	0.65144	922	0.946433
metab_100015727	ceramide (d16:1/24:1, d18:1/22:1)*		Lipid	Ceramides	genus.Alloprevotella	-0.00476117	0.0105378	0.65151	922	0.946433
metab_100015737	ceramide (d18:1/17:0, d17:1/18:0)*		Lipid	Ceramides	genus.CAG.56	-0.00313345	0.00693623	0.651559	922	0.946433
metab_100015786	sphingomyelin (d18:0/20:0, d16:0/22:0)*		Lipid	Dihydrosphingomyelins	genus..Eubacterium..siraeum.group	-0.00356947	0.00789913	0.651464	922	0.946433
metab_100015786	sphingomyelin (d18:0/20:0, d16:0/22:0)*		Lipid	Dihydrosphingomyelins	Species.ihumii	0.0100139	0.0221562	0.651403	922	0.946433
metab_100015788	sphingomyelin (d18:2/18:1)*		Lipid	Sphingomyelins	Species.edouardi	0.00266825	0.00590724	0.651601	922	0.946433
metab_100015791	sphingomyelin (d18:2/23:1)*		Lipid	Sphingomyelins	genus.Haemophilus	0.00520133	0.0115084	0.651409	922	0.946433
metab_100015840	dihomo-linolenoylcarnitine (C20:3n3 or 6)*		Lipid	Fatty Acid Metabolism (Acyl Carnitine, Polyunsaturated)	genus.Ligilactobacillus	-0.00387256	0.00856817	0.651401	922	0.946433
metab_100015882	glycosyl ceramide (d18:1/20:0, d16:1/22:0)*		Lipid	Hexosylceramides (HCER)	Species.mitsuokai	-0.0054052	0.0119595	0.65141	922	0.946433
metab_100015968	carotene diol (3)		Cofactors and Vitamins	Vitamin A Metabolism	family.Pasteurellaceae	-0.00623469	0.0137921	0.651344	922	0.946433
metab_100015971	cortolone glucuronide (1)		Lipid	Corticosteroids	genus.Actinomyces	0.0100396	0.0222306	0.651657	922	0.946433
metab_100019801	3-hydroxyoleoylcarnitine		Lipid	Fatty Acid Metabolism (Acyl Carnitine, Hydroxy)	genus.Paludicola	0.00417614	0.00923993	0.651403	922	0.946433
metab_100019981	heptenedioate (C7:1-DC)*		Lipid	Fatty Acid, Dicarboxylate	order.Izemoplasmatales	-0.00787352	0.0174227	0.651442	922	0.946433
metab_100019981	heptenedioate (C7:1-DC)*		Lipid	Fatty Acid, Dicarboxylate	Species.disporicum	-0.00633455	0.0140168	0.651432	922	0.946433
metab_100020211	3-hydroxybutyroylglycine**		Lipid	Fatty Acid Metabolism (Acyl Glycine)	genus.Lachnospiraceae.UCG.009	0.0119913	0.0265388	0.651494	922	0.946433
metab_100020377	ethyl beta-glucopyranoside		Xenobiotics	Food Component/Plant	family.Enterococcaceae	0.0150141	0.0332326	0.651531	922	0.946433
metab_100020421	1-carboxyethyltyrosine	N-lactoyl tyrosine	Amino Acid	Tyrosine Metabolism	genus.Parabacteroides	-0.00339804	0.00752077	0.651509	922	0.946433
metab_100020819	glycoursodeoxycholic acid sulfate (1)		Lipid	Secondary Bile Acid Metabolism	genus.Bacteroides	0.0119124	0.0263794	0.651683	922	0.946433
metab_100020833	2-ketocaprylate		Amino Acid	Leucine, Isoleucine and Valine Metabolism	Species.hydrogenotrophica	-0.00956268	0.0211725	0.651627	922	0.946433
metab_100021103	pregnenetriol sulfate*		Lipid	Pregnenolone Steroids	Species.dispar	0.00735448	0.0162866	0.651691	922	0.946433
metab_100021372	2-hydroxy-4-(methylthio)butanoic acid		Amino Acid	Methionine, Cysteine, SAM and Taurine Metabolism	genus.Dorea	0.00597988	0.0132406	0.651644	922	0.946433
metab_100021666	branched-chain, straight-chain, or cyclopropyl 10:1 fatty acid (1)*		Partially Characterized Molecules	Partially Characterized Molecules	Species.massiliensis.2	0.00687333	0.0152209	0.651687	922	0.946433
metab_100021784	4-chlorobenzoic acid		Xenobiotics	Chemical	order.RF39	0.00122548	0.00271275	0.651561	922	0.946433
metab_100021991	3-hydroxyoctanoylcarnitine (2)		Lipid	Fatty Acid Metabolism (Acyl Carnitine, Hydroxy)	family.Bacillaceae	-0.0154236	0.0341493	0.651629	922	0.946433
metab_100022005	bilirubin degradation product, C17H18N2O4 (1)**		Partially Characterized Molecules	Partially Characterized Molecules	family.Muribaculaceae	0.00379191	0.00839659	0.651666	922	0.946433
metab_100022006	bilirubin degradation product, C17H18N2O4 (2)**		Partially Characterized Molecules	Partially Characterized Molecules	order.Micrococcales	-0.0149006	0.0329634	0.651355	922	0.946433
metab_100022041	N,N-dimethyl-pro-pro		Peptide	Modified Peptides	class.Bacteroidia	0.00900094	0.0199253	0.65157	922	0.946433
metab_1002	allantoin		Nucleotide	Purine Metabolism, (Hypo)Xanthine/Inosine containing	Species.salyersiae	0.0034985	0.00774131	0.651432	922	0.946433
metab_1021	5-oxoproline		Amino Acid	Glutathione Metabolism	phylum.Actinobacteriota	0.00333325	0.00737878	0.65157	922	0.946433
metab_1023	sarcosine		Amino Acid	Glycine, Serine and Threonine Metabolism	genus.Howardella	0.003483	0.00770995	0.651556	922	0.946433
metab_1023	sarcosine		Amino Acid	Glycine, Serine and Threonine Metabolism	Species.piger	0.00919277	0.0203464	0.651513	922	0.946433
metab_1053	3-ureidopropionate		Nucleotide	Pyrimidine Metabolism, Uracil containing	order.Clostridia.vadinBB60.group	0.00361599	0.00800073	0.65141	922	0.946433
metab_1082	N-acetylleucine		Amino Acid	Leucine, Isoleucine and Valine Metabolism	order.Acholeplasmatales	-0.00517184	0.0114452	0.651466	922	0.946433
metab_1087	erucate (22:1n9)		Lipid	Long Chain Monounsaturated Fatty Acid	genus.Citrobacter	0.0158948	0.0351837	0.651548	922	0.946433
metab_1094	thyroxine		Amino Acid	Tyrosine Metabolism	genus.Marvinbryantia	-0.00243767	0.00539798	0.651675	922	0.946433
metab_1105	alpha-tocopherol		Cofactors and Vitamins	Tocopherol Metabolism	genus.Subdoligranulum	0.00431466	0.0095474	0.651437	922	0.946433
metab_1128	2-aminobutyrate		Amino Acid	Glutathione Metabolism	Species.callidus	-0.00322376	0.0071382	0.651653	922	0.946433
metab_1135	ursodeoxycholate		Lipid	Secondary Bile Acid Metabolism	genus.Solobacterium	0.0136191	0.0301425	0.651507	922	0.946433
metab_1143	butyrate/isobutyrate (4:0)		Lipid	Short Chain Fatty Acid	genus..Ruminococcus..gauvreauii.group	0.00221756	0.0049063	0.651392	922	0.946433
metab_117	homovanillate (HVA)		Amino Acid	Tyrosine Metabolism	genus.UBA1819	0.00269685	0.00596776	0.651449	922	0.946433
metab_1231	dihomo-linoleate (20:2n6)		Lipid	Long Chain Polyunsaturated Fatty Acid (n3 and n6)	Species.longum	-0.00333206	0.00737508	0.651524	922	0.946433
metab_1538	stearoyl sphingomyelin (d18:1/18:0)		Lipid	Sphingomyelins	genus.Acidaminococcus	-0.0033239	0.00735622	0.651488	922	0.946433
metab_1539	1-palmitoyl-2-oleoyl-GPC (16:0/18:1)		Lipid	Phosphatidylcholine (PC)	genus.Terrisporobacter	-0.00201704	0.00446606	0.65164	922	0.946433
metab_179	9,10-DiHOME		Lipid	Fatty Acid, Dihydroxy	family.Peptococcaceae	-0.00484177	0.0107119	0.65138	922	0.946433
metab_2051	methylsuccinate		Amino Acid	Leucine, Isoleucine and Valine Metabolism	genus.Pediococcus	-0.0103822	0.0229801	0.651529	922	0.946433
metab_234	aspartate		Amino Acid	Alanine and Aspartate Metabolism	Species.mutans	0.0051698	0.0114454	0.651602	922	0.946433
metab_250	biliverdin		Cofactors and Vitamins	Hemoglobin and Porphyrin Metabolism	genus.Anaerofilum	0.0100865	0.02233	0.651595	922	0.946433
metab_252	succinate		Energy	TCA Cycle	genus.Incertae.Sedis	-0.00416846	0.00922837	0.651595	922	0.946433
metab_254	3-hydroxybutyrate (BHBA)		Lipid	Ketone Bodies	family.Lactobacillaceae	-0.00587666	0.0130098	0.651588	922	0.946433
metab_266	cholesterol		Lipid	Sterol	genus..Eubacterium..xylanophilum.group	0.00262555	0.0058103	0.651467	922	0.946433
metab_266	cholesterol		Lipid	Sterol	genus.Howardella	0.00303317	0.0067126	0.651478	922	0.946433
metab_272	corticosterone		Lipid	Corticosteroids	genus..Eubacterium..xylanophilum.group	0.00517948	0.0114672	0.651612	922	0.946433
metab_330	fumarate		Energy	TCA Cycle	genus.Howardella	0.00338876	0.00750333	0.651643	922	0.946433
metab_331	gamma-glutamylglutamate		Peptide	Gamma-glutamyl Amino Acid	Species.ovatus	0.00373858	0.00826909	0.651297	922	0.946433
metab_339	glutarate (C5-DC)		Lipid	Fatty Acid, Dicarboxylate	family.Methanobacteriaceae	-0.0118123	0.0261567	0.651668	922	0.946433
metab_409	malate		Energy	TCA Cycle	Species.mutans	0.00468431	0.0103727	0.651667	922	0.946433
metab_415	methionine		Amino Acid	Methionine, Cysteine, SAM and Taurine Metabolism	Species.massiliensis.2	-0.00284656	0.00630307	0.651656	922	0.946433
metab_466	phytanate		Xenobiotics	Food Component/Plant	family.Streptococcaceae	-0.00475854	0.0105341	0.651574	922	0.946433
metab_50	spermidine		Amino Acid	Polyamine Metabolism	genus.CAG.56	-0.00248963	0.00550918	0.651447	922	0.946433
metab_512	taurine		Amino Acid	Methionine, Cysteine, SAM and Taurine Metabolism	Species.distasonis	0.00228416	0.00505341	0.651376	922	0.946433
metab_561	glutamate		Amino Acid	Glutamate Metabolism	genus.Sutterella	-0.00386499	0.00855651	0.651595	922	0.946433
metab_564	threonine		Amino Acid	Glycine, Serine and Threonine Metabolism	family.Muribaculaceae	0.00275191	0.00609015	0.651479	922	0.946433
metab_796	alpha-ketobutyrate		Amino Acid	Methionine, Cysteine, SAM and Taurine Metabolism	class.Verrucomicrobiae	-0.00408605	0.00903816	0.651315	922	0.946433
metab_799	betaine		Amino Acid	Glycine, Serine and Threonine Metabolism	genus.Oribacterium	0.00532831	0.0117936	0.651526	922	0.946433
metab_800	cysteine		Amino Acid	Methionine, Cysteine, SAM and Taurine Metabolism	order.Chloroplast	0.0127175	0.0281448	0.651481	922	0.946433
metab_881	cytosine		Nucleotide	Pyrimidine Metabolism, Cytidine containing	family.Acidaminococcaceae	0.00440863	0.00975243	0.65134	922	0.946433
metab_888	caprate (10:0)		Lipid	Medium Chain Fatty Acid	genus.Marvinbryantia	-0.00361891	0.00800689	0.651398	922	0.946433
metab_892	nonadecanoate (19:0)		Lipid	Long Chain Saturated Fatty Acid	order.Oscillospirales	0.0115472	0.0255605	0.651552	922	0.946433
metab_922	N-stearoyl-sphinganine (d18:0/18:0)*		Lipid	Dihydroceramides	genus.Victivallis	-0.0145145	0.0321063	0.651325	922	0.946433
metab_980	pentadecanoate (15:0)		Lipid	Long Chain Saturated Fatty Acid	Species.massiliensis	-0.00487426	0.0107891	0.651541	922	0.946433
metab_999911483	X - 11483		NA	NA	genus.Lachnospiraceae.UCG.004	0.00728893	0.0161413	0.651689	922	0.946433
metab_999911632	X - 11632		NA	NA	genus.Colidextribacter	0.00269326	0.00596242	0.651591	922	0.946433
metab_999911787	X - 11787		NA	NA	class.Saccharimonadia	0.00361157	0.00799116	0.651418	922	0.946433
metab_999911849	X - 11849		NA	NA	genus.Parabacteroides	-0.00955579	0.0211612	0.651688	922	0.946433
metab_999912193	X - 12193		NA	NA	genus.Gordonibacter	0.00687999	0.0152344	0.651662	922	0.946433
metab_999912283	X - 12283		NA	NA	genus.Streptococcus	-0.00488539	0.0108088	0.651392	922	0.946433
metab_999912410	X - 12410		NA	NA	family.Pasteurellaceae	0.00760981	0.0168458	0.651572	922	0.946433
metab_999912729	X - 12729		NA	NA	genus.Granulicatella	-0.0241051	0.0533744	0.651651	922	0.946433
metab_999912847	X - 12847		NA	NA	Species.faecium	0.00884024	0.0195644	0.651484	922	0.946433
metab_999912849	X - 12849		NA	NA	family.Methanobacteriaceae	0.0224188	0.0496043	0.651414	922	0.946433
metab_999912906	X - 12906		NA	NA	genus.FD2005	0.00608783	0.0134696	0.651403	922	0.946433
metab_999913728	X - 13728		NA	NA	genus..Ruminococcus..gauvreauii.group	0.00542569	0.0120013	0.651313	922	0.946433
metab_999914939	X - 14939		NA	NA	genus..Eubacterium..xylanophilum.group	-0.00410797	0.00908794	0.651362	922	0.946433
metab_999916576	X - 16576		NA	NA	phylum.Proteobacteria	0.00353864	0.00783424	0.651603	922	0.946433
metab_999917335	X - 17335		NA	NA	genus.Butyricimonas	0.00439546	0.00973265	0.651653	922	0.946433
metab_999917335	X - 17335		NA	NA	genus.Finegoldia	-0.0137553	0.0304538	0.651611	922	0.946433
metab_999921310	X - 21310		NA	NA	genus.UC5.1.2E3	-0.00328212	0.00726387	0.651494	922	0.946433
metab_999921470	X - 21470		NA	NA	genus..Ruminococcus..gnavus.group	0.00569113	0.0126027	0.651681	922	0.946433
metab_999921471	X - 21471		NA	NA	Species.bromii	-0.00290029	0.00641798	0.651451	922	0.946433
metab_999921607	X - 21607		NA	NA	genus.Streptococcus	-0.00335185	0.00741863	0.651512	922	0.946433
metab_999921607	X - 21607		NA	NA	genus.Hafnia.Obesumbacterium	0.0121815	0.0269632	0.651536	922	0.946433
metab_999923587	X - 23587		NA	NA	genus.Granulicatella	0.0211488	0.0468193	0.651586	922	0.946433
metab_999923739	X - 23739		NA	NA	phylum.Patescibacteria	0.0045309	0.010028	0.651505	922	0.946433
metab_999924307	X - 24307		NA	NA	genus.Prevotella	-0.00944879	0.0209122	0.651501	922	0.946433
metab_999924328	X - 24328		NA	NA	Species.bacterium	-0.00354718	0.00785027	0.651484	922	0.946433
metab_999924344	X - 24344		NA	NA	Species.delbrueckii	-0.00961036	0.0212734	0.651557	922	0.946433
metab_999924344	X - 24344		NA	NA	Species.secunda	0.0204659	0.0453128	0.651625	922	0.946433
metab_999924422	X - 24422		NA	NA	order.Peptococcales	0.00438687	0.00971217	0.651604	922	0.946433
metab_999924456	X - 24456		NA	NA	order.RF39	-0.00317247	0.00701912	0.651397	922	0.946433
metab_999924473	X - 24473		NA	NA	genus.GCA.900066575	-0.00680577	0.0150705	0.651671	922	0.946433
metab_999924588	X - 24588		NA	NA	Species.hominis	-0.00274864	0.00608181	0.65142	922	0.946433
metab_999925172	X - 25172		NA	NA	Species.intestinalis.2	0.00674831	0.0149426	0.651657	922	0.946433
metab_999925420	X - 25420		NA	NA	Species.indistinctus	-0.00730537	0.0161618	0.651369	922	0.946433
metab_999925936	X - 25936		NA	NA	family.Enterococcaceae	0.00615102	0.0136175	0.651596	922	0.946433
metab_100000257	glucuronate		Carbohydrate	Aminosugar Metabolism	family.Sutterellaceae	-0.00424542	0.00940178	0.6517	922	0.946433
metab_100001257	N-acetylasparagine		Amino Acid	Alanine and Aspartate Metabolism	genus.Slackia	0.00651599	0.01443	0.651698	922	0.946433
metab_100001485	gamma-glutamylisoleucine*		Peptide	Gamma-glutamyl Amino Acid	family.Anaerovoracaceae	-0.00573446	0.0126992	0.651695	922	0.946433
metab_100021131	undecenoylcarnitine (C11:1)		Lipid	Fatty Acid Metabolism (Acyl Carnitine, Monounsaturated)	Species.histaminiformans	0.0128022	0.0283513	0.651699	922	0.946433
metab_999912822	X - 12822		NA	NA	Species.senegalensis	-0.00849044	0.0188034	0.651713	922	0.946448
metab_100006260	6-hydroxyindole sulfate		Xenobiotics	Chemical	family.Erysipelatoclostridiaceae	-0.00469687	0.0104023	0.651722	922	0.946456
metab_999923680	X - 23680		NA	NA	order.Synergistales	0.0128492	0.0284573	0.651722	922	0.946456
metab_1242	N1-methyladenosine		Nucleotide	Purine Metabolism, Adenine containing	genus.Bacteroides	-0.00475762	0.010537	0.651728	922	0.946462
metab_100006430	arabitol/xylitol		Carbohydrate	Pentose Metabolism	family.Veillonellaceae	0.00223464	0.00494929	0.651735	922	0.946468
metab_100008994	1-stearoyl-2-linoleoyl-GPI (18:0/18:2)		Lipid	Phosphatidylinositol (PI)	class.Synergistia	0.0105094	0.0232764	0.651737	922	0.946469
metab_100001734	N6-acetyllysine		Amino Acid	Lysine Metabolism	family.Victivallaceae	-0.00749162	0.0165931	0.651747	922	0.94648
metab_100004295	2-piperidinone		Xenobiotics	Food Component/Plant	genus.Phascolarctobacterium	-0.00576399	0.0127674	0.651768	922	0.946481
metab_100009002	1-(1-enyl-palmitoyl)-2-arachidonoyl-GPE (P-16:0/20:4)*		Lipid	Plasmalogen	genus.Lachnospiraceae.UCG.003	-0.00587117	0.0130044	0.651756	922	0.946481
metab_100015681	palmitoleoyl-arachidonoyl-glycerol (16:1/20:4) [2]*		Lipid	Diacylglycerol	Species.fermentans	0.0113437	0.0251262	0.651762	922	0.946481
metab_100020421	1-carboxyethyltyrosine	N-lactoyl tyrosine	Amino Acid	Tyrosine Metabolism	Species.parasanguinis	0.00965105	0.0213773	0.651767	922	0.946481
metab_100022127	tetrahydrocortisone glucuronide (5)		Lipid	Corticosteroids	family.Actinomycetaceae	0.0122133	0.0270526	0.651764	922	0.946481
metab_1528	1-palmitoyl-2-linoleoyl-GPI (16:0/18:2)		Lipid	Phosphatidylinositol (PI)	genus.Lactococcus	0.00677464	0.0150057	0.651761	922	0.946481
metab_1648	taurocholate		Lipid	Primary Bile Acid Metabolism	Species.delbrueckii	0.0110036	0.0243723	0.651753	922	0.946481
metab_999917354	X - 17354		NA	NA	Species.massiliensis.6	-0.0275915	0.0611131	0.651752	922	0.946481
metab_999918886	X - 18886		NA	NA	Species.evryensis	0.0131967	0.0292311	0.651767	922	0.946481
metab_999921258	X - 21258		NA	NA	genus.Catenibacterium	0.0102782	0.0227665	0.651768	922	0.946481
metab_1231	dihomo-linoleate (20:2n6)		Lipid	Long Chain Polyunsaturated Fatty Acid (n3 and n6)	Species.callidus	-0.00525145	0.0116322	0.65177	922	0.946481
metab_999921364	X - 21364		NA	NA	Species.glucerasea	-0.00837691	0.0185556	0.651775	922	0.946483
metab_999922162	X - 22162		NA	NA	genus.Monoglobus	-0.00463352	0.0102636	0.651774	922	0.946483
metab_999926109	X - 26109		NA	NA	genus.Monoglobus	-0.0072599	0.0160815	0.65178	922	0.946487
metab_100001577	N-acetylcitrulline		Amino Acid	Urea cycle; Arginine and Proline Metabolism	family.Bacillaceae	0.0241365	0.0534665	0.651787	922	0.94649
metab_100001606	cholesterol sulfate		Lipid	Sterol	genus.Mitsuokella	0.00467252	0.0103507	0.651795	922	0.94649
metab_100001668	1-ribosyl-imidazoleacetate*		Amino Acid	Histidine Metabolism	family.Enterobacteriaceae	-0.00275583	0.00610474	0.651794	922	0.94649
metab_100006098	3-hydroxypyridine sulfate		Xenobiotics	Chemical	Species.muciniphila	-0.00689651	0.0152771	0.651791	922	0.94649
metab_100006293	sphingomyelin (d18:1/20:2, d18:2/20:1, d16:1/22:2)*		Lipid	Sphingomyelins	genus.Latilactobacillus	-0.0055697	0.0123381	0.651795	922	0.94649
metab_100009139	1-myristoyl-2-arachidonoyl-GPC (14:0/20:4)*		Lipid	Phosphatidylcholine (PC)	family.Prevotellaceae	-0.00307718	0.00681663	0.651795	922	0.94649
metab_999921339	X - 21339		NA	NA	phylum.Desulfobacterota	-0.00556019	0.0123171	0.651797	922	0.94649
metab_100006126	4-vinylguaiacol sulfate		Xenobiotics	Food Component/Plant	Species.pamelaeae	-0.023853	0.0528407	0.651802	922	0.946491
metab_100021711	decadienedioic acid (C10:2-DC)**		Lipid	Fatty Acid, Dicarboxylate	genus.Klebsiella	0.0106826	0.0236646	0.6518	922	0.946491
metab_100000657	1,2-dipalmitoyl-GPC (16:0/16:0)		Lipid	Phosphatidylcholine (PC)	Species.invisus	-0.00173441	0.00384222	0.651805	922	0.946492
metab_100001104	N-acetyltyrosine		Amino Acid	Tyrosine Metabolism	genus.Mitsuokella	-0.00539397	0.0119496	0.651817	922	0.946496
metab_100001456	7-methylguanine		Nucleotide	Purine Metabolism, Guanine containing	genus.CAG.56	-0.00228012	0.00505143	0.651825	922	0.946496
metab_100001870	1-palmitoyl-2-linoleoyl-GPE (16:0/18:2)		Lipid	Phosphatidylethanolamine (PE)	genus.Coprococcus	-0.00612206	0.0135628	0.651822	922	0.946496
metab_100002945	(14 or 15)-methylpalmitate (a17:0 or i17:0)		Lipid	Fatty Acid, Branched	Species.finegoldii	0.00520154	0.0115235	0.651821	922	0.946496
metab_100006292	sphingomyelin (d18:1/20:1, d18:2/20:0)*		Lipid	Sphingomyelins	family.Succinivibrionaceae	0.00756928	0.0167686	0.651814	922	0.946496
metab_100021990	3-hydroxyoctanoylcarnitine (1)		Lipid	Fatty Acid Metabolism (Acyl Carnitine, Hydroxy)	genus.Hafnia.Obesumbacterium	-0.0121409	0.0268973	0.651826	922	0.946496
metab_1002	allantoin		Nucleotide	Purine Metabolism, (Hypo)Xanthine/Inosine containing	Species.finegoldii	0.00237627	0.00526422	0.651812	922	0.946496
metab_999923659	X - 23659		NA	NA	genus.Lachnospiraceae.UCG.004	-0.00329265	0.00729427	0.65181	922	0.946496
metab_999924811	X - 24811		NA	NA	genus.Akkermansia	0.00495096	0.0109684	0.651824	922	0.946496
metab_999918922	X - 18922		NA	NA	order.Clostridia.UCG.014	-0.00333037	0.00737828	0.651829	922	0.946498
metab_100001270	myristoylcarnitine (C14)		Lipid	Fatty Acid Metabolism (Acyl Carnitine, Long Chain Saturated)	family.vadinBE97	-0.0132782	0.0294181	0.651839	922	0.946509
metab_100020214	glyco-beta-muricholate**		Lipid	Primary Bile Acid Metabolism	order.Bacillales	0.0254718	0.0564341	0.651844	922	0.946511
metab_999921821	X - 21821		NA	NA	Species.ovatus	-0.00671752	0.0148829	0.651842	922	0.946511
metab_100001104	N-acetyltyrosine		Amino Acid	Tyrosine Metabolism	genus.Lachnospiraceae.NK4A136.group	0.00337922	0.00748712	0.651856	922	0.946525
metab_100001730	3,4-dihydroxybutyrate		Lipid	Fatty Acid, Dihydroxy	Species.callidus	-0.00357621	0.00792363	0.651859	922	0.946526
metab_100000263	imidazole lactate		Amino Acid	Histidine Metabolism	Species.finegoldii	-0.00408818	0.00905818	0.651865	922	0.946527
metab_100004046	N-acetylcarnosine		Amino Acid	Histidine Metabolism	Species.pamelaeae	0.0116965	0.0259164	0.651872	922	0.946527
metab_100004329	sphingomyelin (d18:2/16:0, d18:1/16:1)*		Lipid	Sphingomyelins	class.Cyanobacteriia	0.00999777	0.0221525	0.651872	922	0.946527
metab_100006295	sphingomyelin (d18:1/22:1, d18:2/22:0, d16:1/24:1)*		Lipid	Sphingomyelins	Species.disporicum	0.00499792	0.0110741	0.651871	922	0.946527
metab_194	N-formylmethionine		Amino Acid	Methionine, Cysteine, SAM and Taurine Metabolism	order.Coriobacteriales	0.00240676	0.00533267	0.651867	922	0.946527
metab_999917357	X - 17357		NA	NA	class.Negativicutes	-0.00348219	0.00771547	0.651865	922	0.946527
metab_100021100	tetradecadienedioate (C14:2-DC)*		Lipid	Fatty Acid, Dicarboxylate	genus.Megasphaera	-0.00948193	0.0210096	0.651874	922	0.946527
metab_100000007	carnitine		Lipid	Carnitine Metabolism	Species.fermentans	-0.00519289	0.0115067	0.651889	922	0.946539
metab_100000014	hippurate		Xenobiotics	Benzoate Metabolism	genus.Limosilactobacillus	-0.0107256	0.0237666	0.65189	922	0.946539
metab_100001466	3-methylcytidine		Nucleotide	Pyrimidine Metabolism, Cytidine containing	Species.bacterium.2	0.00273081	0.00605115	0.651892	922	0.946539
metab_100001734	N6-acetyllysine		Amino Acid	Lysine Metabolism	Species.uniformis	-0.00236083	0.00523123	0.651886	922	0.946539
metab_100020361	3-amino-2-piperidone		Amino Acid	Urea cycle; Arginine and Proline Metabolism	family.Flavobacteriaceae	0.00661638	0.014661	0.651891	922	0.946539
metab_192	N-acetylputrescine		Amino Acid	Polyamine Metabolism	Species.johnsonii	0.00625152	0.0138529	0.651898	922	0.946539
metab_999913553	X - 13553		NA	NA	Species.isoflavoniconvertens	0.00472616	0.0104727	0.651894	922	0.946539
metab_999918899	X - 18899		NA	NA	family.Barnesiellaceae	0.00396413	0.00878416	0.651897	922	0.946539
metab_100001145	3-hydroxysebacate		Lipid	Fatty Acid, Monohydroxy	genus.Succinivibrio	0.0161623	0.0358161	0.651914	922	0.946544
metab_100001951	bilirubin (E,Z or Z,E)*		Cofactors and Vitamins	Hemoglobin and Porphyrin Metabolism	Species.pleomorphus	-0.0168811	0.0374079	0.651905	922	0.946544
metab_100001994	androstenediol (3beta,17beta) disulfate (2)		Lipid	Androgenic Steroids	Species.aerofaciens	0.0046646	0.0103368	0.65191	922	0.946544
metab_100019968	lyxonate		Carbohydrate	Pentose Metabolism	genus.Senegalimassilia	-0.00428209	0.00948917	0.651912	922	0.946544
metab_1215	N-acetylglucosaminylasparagine		Carbohydrate	Aminosugar Metabolism	genus.Negativibacillus	-0.00278473	0.00617105	0.651914	922	0.946544
metab_1538	stearoyl sphingomyelin (d18:1/18:0)		Lipid	Sphingomyelins	genus.Tyzzerella	-0.00229838	0.00509325	0.651912	922	0.946544
metab_100006126	4-vinylguaiacol sulfate		Xenobiotics	Food Component/Plant	genus.Coprobacter	0.0113718	0.0252011	0.651927	922	0.946549
metab_100010923	linoleoyl-arachidonoyl-glycerol (18:2/20:4) [2]*		Lipid	Diacylglycerol	genus.Mogibacterium	-0.0095922	0.0212575	0.651928	922	0.946549
metab_100020351	N-carbamoylvaline		Amino Acid	Leucine, Isoleucine and Valine Metabolism	genus..Eubacterium..fissicatena.group	-0.00551217	0.0122155	0.651925	922	0.946549
metab_999912462	X - 12462		NA	NA	order.Clostridia.UCG.014	0.00329595	0.00730413	0.651924	922	0.946549
metab_999923739	X - 23739		NA	NA	Species.intestinalis.2	0.00437061	0.00968568	0.651923	922	0.946549
metab_100002796	cis-4-decenoate (10:1n6)*		Lipid	Medium Chain Fatty Acid	Species.lenta	0.00786022	0.0174194	0.651931	922	0.94655
metab_999911632	X - 11632		NA	NA	Species.vadensis	-0.0117372	0.0260115	0.651934	922	0.946552
metab_100000096	4-guanidinobutanoate		Amino Acid	Guanidino and Acetamido Metabolism	family.Peptostreptococcaceae	0.00454968	0.0100834	0.651951	922	0.946558
metab_100001149	3-methylcrotonylglycine		Amino Acid	Leucine, Isoleucine and Valine Metabolism	Species.ramosum	0.00475355	0.0105353	0.651955	922	0.946558
metab_100008992	1-stearoyl-2-docosahexaenoyl-GPE (18:0/22:6)*		Lipid	Phosphatidylethanolamine (PE)	order.RF39	-0.00419303	0.00929272	0.651943	922	0.946558
metab_100015835	cerotoylcarnitine (C26)*		Lipid	Fatty Acid Metabolism (Acyl Carnitine, Long Chain Saturated)	genus.Victivallis	-0.009899	0.0219391	0.651953	922	0.946558
metab_1258	anthranilate		Amino Acid	Tryptophan Metabolism	family.Sutterellaceae	-0.00291855	0.00646831	0.65195	922	0.946558
metab_252	succinate		Energy	TCA Cycle	genus.Weissella	-0.00908022	0.0201245	0.651954	922	0.946558
metab_477	pristanate		Lipid	Fatty Acid, Branched	genus.CAG.352	0.00335124	0.00742741	0.651956	922	0.946558
metab_923	dihydroorotate		Nucleotide	Pyrimidine Metabolism, Orotate containing	genus.Caproiciproducens	-0.00912077	0.0202142	0.651951	922	0.946558
metab_999915503	X - 15503		NA	NA	genus.Terrisporobacter	0.00266646	0.00590967	0.651953	922	0.946558
metab_100001055	isobutyrylcarnitine (C4)		Amino Acid	Leucine, Isoleucine and Valine Metabolism	Species.virosa	0.00907554	0.020115	0.651969	922	0.946561
metab_100001612	N-acetyl-aspartyl-glutamate (NAAG)		Amino Acid	Glutamate Metabolism	genus.Enterococcus	0.00417679	0.00925759	0.651974	922	0.946561
metab_100001654	1-arachidonoyl-GPI (20:4)*		Lipid	Lysophospholipid	genus.Mogibacterium	-0.00637383	0.0141274	0.651978	922	0.946561
metab_100002026	androstenediol (3alpha, 17alpha) monosulfate (2)		Lipid	Androgenic Steroids	order.Lachnospirales	-0.015295	0.0339012	0.65198	922	0.946561
metab_100006005	5alpha-androstan-3alpha,17beta-diol monosulfate (2)		Lipid	Androgenic Steroids	Species.caccae.1	0.0237731	0.0526902	0.651966	922	0.946561
metab_100006282	umbelliferone sulfate		Xenobiotics	Food Component/Plant	genus.Ligilactobacillus	0.0109556	0.0242819	0.651965	922	0.946561
metab_100006726	linoleoyl ethanolamide		Lipid	Endocannabinoid	genus.CHKCI001	0.0174816	0.038747	0.651974	922	0.946561
metab_100009219	1-oleoyl-2-arachidonoyl-GPE (18:1/20:4)*		Lipid	Phosphatidylethanolamine (PE)	genus.Dorea	0.00591213	0.0131035	0.651964	922	0.946561
metab_55	1-methylnicotinamide		Cofactors and Vitamins	Nicotinate and Nicotinamide Metabolism	genus.Limosilactobacillus	-0.00782855	0.0173516	0.651975	922	0.946561
metab_999911787	X - 11787		NA	NA	order.Gastranaerophilales	-0.00277127	0.00614249	0.651981	922	0.946561
metab_999921319	X - 21319		NA	NA	family.Defluviitaleaceae	0.006692	0.0148324	0.651975	922	0.946561
metab_999921258	X - 21258		NA	NA	genus.Christensenella	-0.0224812	0.0498296	0.651984	922	0.946562
metab_2051	methylsuccinate		Amino Acid	Leucine, Isoleucine and Valine Metabolism	genus.GCA.900066575	0.00334797	0.00742097	0.651991	922	0.946568
metab_999912410	X - 12410		NA	NA	family.Bacteroidaceae	-0.00812823	0.0180167	0.651992	922	0.946568
metab_100002544	4-hydroxyglutamate		Amino Acid	Glutamate Metabolism	genus.Romboutsia	-0.00398353	0.00882982	0.651996	922	0.94657
metab_278	cysteinylglycine		Amino Acid	Glutathione Metabolism	order.Rhodospirillales	-0.00448869	0.00994992	0.652007	922	0.946575
metab_376	isoleucine		Amino Acid	Leucine, Isoleucine and Valine Metabolism	Species.sobrinus	0.00623587	0.0138226	0.652002	922	0.946575
metab_999912847	X - 12847		NA	NA	family.Enterococcaceae	-0.0133704	0.0296376	0.652006	922	0.946575
metab_999921258	X - 21258		NA	NA	family.Butyricicoccaceae	0.0131971	0.0292535	0.652007	922	0.946575
metab_100001417	phenylacetylglutamine		Peptide	Acetylated Peptides	Species.fragilis	-0.00525201	0.0116431	0.65204	922	0.946579
metab_100001778	1-linoleoyl-GPI (18:2)*		Lipid	Lysophospholipid	genus.CAG.873	0.00569859	0.0126325	0.652024	922	0.946579
metab_100001851	N-acetylserine		Amino Acid	Glycine, Serine and Threonine Metabolism	Species.virosa	0.00497392	0.0110259	0.65202	922	0.946579
metab_100002259	cis-4-decenoylcarnitine (C10:1)		Lipid	Fatty Acid Metabolism (Acyl Carnitine, Monounsaturated)	genus..Eubacterium..brachy.group	0.00646678	0.0143367	0.652053	922	0.946579
metab_100002769	argininate*		Amino Acid	Urea cycle; Arginine and Proline Metabolism	order.Coriobacteriales	-0.00528525	0.0117168	0.652039	922	0.946579
metab_100004499	6-oxopiperidine-2-carboxylate		Amino Acid	Lysine Metabolism	Species.tayi	-0.00584502	0.0129575	0.652033	922	0.946579
metab_100005864	methyl glucopyranoside (alpha + beta)		Xenobiotics	Food Component/Plant	Species.fermentans	0.014274	0.0316453	0.652055	922	0.946579
metab_100006290	sphingomyelin (d18:1/20:0, d16:1/22:0)*		Lipid	Sphingomyelins	genus.Mogibacterium	-0.00534725	0.0118537	0.652024	922	0.946579
metab_100009069	1-(1-enyl-palmitoyl)-2-linoleoyl-GPE (P-16:0/18:2)*		Lipid	Plasmalogen	genus.Family.XIII.AD3011.group	0.00464343	0.0102934	0.652023	922	0.946579
metab_100009407	pimeloylcarnitine/3-methyladipoylcarnitine (C7-DC)		Lipid	Fatty Acid Metabolism (Acyl Carnitine, Dicarboxylate)	genus.Lactonifactor	0.0136304	0.0302184	0.652055	922	0.946579
metab_100010901	gamma-glutamyl-alpha-lysine		Peptide	Gamma-glutamyl Amino Acid	genus.Latilactobacillus	0.00583258	0.0129306	0.652052	922	0.946579
metab_100015723	hexadecasphingosine (d16:1)*		Lipid	Sphingosines	genus.Coriobacteriaceae.UCG.002	-0.00795229	0.0176301	0.652053	922	0.946579
metab_100019982	octadecadienedioate (C18:2-DC)*		Lipid	Fatty Acid, Dicarboxylate	Species.massiliensis	-0.00794482	0.0176129	0.652041	922	0.946579
metab_100021131	undecenoylcarnitine (C11:1)		Lipid	Fatty Acid Metabolism (Acyl Carnitine, Monounsaturated)	Species.plautii	-0.00476216	0.0105574	0.652047	922	0.946579
metab_100022013	tetrahydrocortisol glucuronide		Lipid	Corticosteroids	genus.Incertae.Sedis	-0.00574636	0.0127393	0.652047	922	0.946579
metab_397	leucine		Amino Acid	Leucine, Isoleucine and Valine Metabolism	genus.Cloacibacillus	0.0057148	0.0126692	0.652043	922	0.946579
metab_498	retinol (Vitamin A)		Cofactors and Vitamins	Vitamin A Metabolism	genus.Enterococcus	0.00475169	0.0105336	0.652028	922	0.946579
metab_825	uracil		Nucleotide	Pyrimidine Metabolism, Uracil containing	class.Vampirivibrionia	-0.00405204	0.00898265	0.652031	922	0.946579
metab_93	alpha-ketoglutarate		Energy	TCA Cycle	class.Vampirivibrionia	-0.00471708	0.0104572	0.652038	922	0.946579
metab_999912680	X - 12680		NA	NA	genus.Succiniclasticum	-0.00927552	0.0205615	0.65202	922	0.946579
metab_999916935	X - 16935		NA	NA	class.Methanobacteria	0.0140551	0.0311567	0.652021	922	0.946579
metab_999925828	X - 25828		NA	NA	Species.dispar	-0.00320135	0.00709721	0.652047	922	0.946579
metab_100010927	linoleoyl-linolenoyl-glycerol (18:2/18:3) [2]*		Lipid	Diacylglycerol	Species.putredinis	-0.00497172	0.0110224	0.65206	922	0.94658
metab_100019892	2-hydroxyarachidate*		Lipid	Fatty Acid, Monohydroxy	genus.Candidatus.Soleaferrea	-0.00474608	0.0105221	0.652058	922	0.94658
metab_100001810	dimethylarginine (SDMA + ADMA)		Amino Acid	Urea cycle; Arginine and Proline Metabolism	family.Bifidobacteriaceae	0.00249808	0.00553853	0.652073	922	0.946588
metab_100004541	acisoga		Amino Acid	Polyamine Metabolism	genus.Haemophilus	0.0050797	0.0112623	0.652072	922	0.946588
metab_100005372	1-(1-enyl-oleoyl)-GPE (P-18:1)*		Lipid	Lysoplasmalogen	order.RF39	-0.0028161	0.00624355	0.65207	922	0.946588
metab_100019968	lyxonate		Carbohydrate	Pentose Metabolism	Species.massiliensis.2	-0.00630016	0.0139682	0.652073	922	0.946588
metab_100001149	3-methylcrotonylglycine		Amino Acid	Leucine, Isoleucine and Valine Metabolism	Species.coprocola	0.0028619	0.00634547	0.652089	922	0.946591
metab_100006108	phenylacetylcarnitine		Peptide	Acetylated Peptides	genus.Sutterella	0.00641371	0.0142207	0.65209	922	0.946591
metab_100008952	1-palmitoleoylglycerol (16:1)*		Lipid	Monoacylglycerol	Species.rubiinfantis	0.0170334	0.0377669	0.652089	922	0.946591
metab_100008977	1-stearoyl-2-arachidonoyl-GPE (18:0/20:4)		Lipid	Phosphatidylethanolamine (PE)	order.Veillonellales.Selenomonadales	-0.00294407	0.00652771	0.652092	922	0.946591
metab_338	gluconate		Xenobiotics	Food Component/Plant	Species.clarus	0.00528929	0.0117276	0.65209	922	0.946591
metab_799	betaine		Amino Acid	Glycine, Serine and Threonine Metabolism	phylum.Firmicutes	-0.00795662	0.0176417	0.652091	922	0.946591
metab_803	mannose		Carbohydrate	Fructose, Mannose and Galactose Metabolism	genus.Collinsella	0.00296015	0.00656326	0.652086	922	0.946591
metab_999924422	X - 24422		NA	NA	genus.Butyricicoccus	0.00424062	0.00940224	0.652083	922	0.946591
metab_100001620	glycerophosphoethanolamine		Lipid	Phospholipid Metabolism	Species.pectinoschiza	-0.00265452	0.00588605	0.652111	922	0.946602
metab_100006438	citraconate/glutaconate		Energy	TCA Cycle	Species.pamelaeae	-0.0199406	0.0442144	0.652102	922	0.946602
metab_100008998	gamma-tocopherol/beta-tocopherol		Cofactors and Vitamins	Tocopherol Metabolism	Species.coprocola	-0.0042122	0.00934009	0.652114	922	0.946602
metab_100009272	glycosyl-N-palmitoyl-sphingosine (d18:1/16:0)		Lipid	Hexosylceramides (HCER)	Species.vulgatus	-0.00270605	0.00600023	0.652106	922	0.946602
metab_1111	vanillylmandelate (VMA)		Amino Acid	Tyrosine Metabolism	Species.fairfieldensis	-0.0120349	0.0266857	0.652108	922	0.946602
metab_313	sphinganine		Lipid	Sphingolipid Synthesis	genus.Catenisphaera	-0.00633091	0.0140379	0.65211	922	0.946602
metab_815	tyrosine		Amino Acid	Tyrosine Metabolism	genus.Megamonas	-0.00554148	0.0122878	0.652118	922	0.946602
metab_827	cytidine		Nucleotide	Pyrimidine Metabolism, Cytidine containing	genus.Desulfovibrio	0.00432423	0.00958858	0.652116	922	0.946602
metab_999924462	X - 24462		NA	NA	family.UCG.010	-0.00392712	0.00870805	0.652117	922	0.946602
metab_100000708	isovalerate (i5:0)		Amino Acid	Leucine, Isoleucine and Valine Metabolism	genus.Barnesiella	0.00237806	0.00527328	0.652126	922	0.946602
metab_100001002	EDTA		Xenobiotics	Chemical	genus.Dielma	-0.017418	0.0386243	0.652129	922	0.946602
metab_100001395	1-linoleoyl-GPC (18:2)		Lipid	Lysophospholipid	genus.Catenisphaera	0.00648828	0.014388	0.652134	922	0.946602
metab_100001396	7-methylxanthine		Xenobiotics	Xanthine Metabolism	genus..Ruminococcus..gauvreauii.group	0.0059306	0.0131513	0.652134	922	0.946602
metab_100001806	o-cresol sulfate		Xenobiotics	Benzoate Metabolism	Species.wadsworthensis	-0.00912139	0.0202263	0.652124	922	0.946602
metab_100002417	2,3-dihydroxyisovalerate		Xenobiotics	Food Component/Plant	class.Bacilli	0.0174587	0.038716	0.652141	922	0.946602
metab_100009225	1-(1-enyl-stearoyl)-2-linoleoyl-GPE (P-18:0/18:2)*		Lipid	Plasmalogen	genus.Fournierella	0.00503572	0.0111671	0.65214	922	0.946602
metab_100015836	ximenoylcarnitine (C26:1)*		Lipid	Fatty Acid Metabolism (Acyl Carnitine, Monounsaturated)	Species.johnsonii	-0.00588675	0.013054	0.652134	922	0.946602
metab_376	isoleucine		Amino Acid	Leucine, Isoleucine and Valine Metabolism	Species.urinimassiliense	0.0103656	0.0229865	0.65214	922	0.946602
metab_480	proline		Amino Acid	Urea cycle; Arginine and Proline Metabolism	Species.porcorum	0.00877173	0.0194516	0.652134	922	0.946602
metab_999911478	X - 11478		NA	NA	genus.Lachnospiraceae.UCG.007	-0.0135794	0.030112	0.652126	922	0.946602
metab_1242	N1-methyladenosine		Nucleotide	Purine Metabolism, Adenine containing	genus.TM7x	-0.00513661	0.011391	0.652146	922	0.946607
metab_100001149	3-methylcrotonylglycine		Amino Acid	Leucine, Isoleucine and Valine Metabolism	Species.intestinalis.1	0.0040489	0.00897943	0.652166	922	0.946609
metab_100001181	docosapentaenoate (n3 DPA; 22:5n3)		Lipid	Long Chain Polyunsaturated Fatty Acid (n3 and n6)	Species.longum	-0.00367357	0.00814845	0.652222	922	0.946609
metab_100001293	N-acetylhistidine		Amino Acid	Histidine Metabolism	family.Butyricicoccaceae	-0.00409184	0.00907539	0.652192	922	0.946609
metab_100001412	N2,N2-dimethylguanosine		Nucleotide	Purine Metabolism, Guanine containing	genus.Lachnospiraceae.NK4B4.group	0.00678947	0.0150566	0.65215	922	0.946609
metab_100001425	5,6-dihydrouridine		Nucleotide	Pyrimidine Metabolism, Uracil containing	family.Tannerellaceae	0.00217178	0.00481671	0.652183	922	0.946609
metab_100001551	1-arachidonoyl-GPC (20:4n6)*		Lipid	Lysophospholipid	genus.Parasutterella	0.00414374	0.0091897	0.652163	922	0.946609
metab_100001856	1-stearoyl-2-oleoyl-GPE (18:0/18:1)		Lipid	Phosphatidylethanolamine (PE)	genus.Solobacterium	-0.00835267	0.0185275	0.652225	922	0.946609
metab_100002021	5alpha-androstan-3beta,17alpha-diol disulfate		Lipid	Androgenic Steroids	family.Coriobacteriales.Incertae.Sedis	-0.00816263	0.018105	0.652209	922	0.946609
metab_100002021	5alpha-androstan-3beta,17alpha-diol disulfate		Lipid	Androgenic Steroids	Species.longicatena	0.00746165	0.0165502	0.652209	922	0.946609
metab_100002113	cysteine sulfinic acid		Amino Acid	Methionine, Cysteine, SAM and Taurine Metabolism	Species.ndongoniae	0.00776812	0.0172304	0.652217	922	0.946609
metab_100002167	12-HETE		Lipid	Eicosanoid	genus.Anaerofilum	0.00622302	0.0138024	0.652197	922	0.946609
metab_100002284	2S,3R-dihydroxybutyrate		Lipid	Fatty Acid, Dihydroxy	genus.Prevotella_7	-0.00466017	0.0103362	0.652202	922	0.946609
metab_100002462	5-(galactosylhydroxy)-L-lysine		Amino Acid	Lysine Metabolism	genus.Finegoldia	0.0155851	0.0345653	0.652181	922	0.946609
metab_100002873	1-lignoceroyl-GPC (24:0)		Lipid	Lysophospholipid	family.Sutterellaceae	-0.00287815	0.00638372	0.652202	922	0.946609
metab_100003271	beta-citrylglutamate		Amino Acid	Glutamate Metabolism	genus.UCG.007	-0.00583312	0.0129362	0.652161	922	0.946609
metab_100004111	4-methylcatechol sulfate		Xenobiotics	Benzoate Metabolism	genus.UCG.009	0.0118071	0.0261886	0.652209	922	0.946609
metab_100004329	sphingomyelin (d18:2/16:0, d18:1/16:1)*		Lipid	Sphingomyelins	Species.formigenes	-0.0082617	0.0183228	0.652173	922	0.946609
metab_100005864	methyl glucopyranoside (alpha + beta)		Xenobiotics	Food Component/Plant	genus.Erysipelotrichaceae.UCG.003	0.00612121	0.0135751	0.652162	922	0.946609
metab_100006051	myristoleoylcarnitine (C14:1)*		Lipid	Fatty Acid Metabolism (Acyl Carnitine, Monounsaturated)	genus.Lactonifactor	0.0153622	0.0340722	0.652192	922	0.946609
metab_100008919	1-(1-enyl-stearoyl)-2-oleoyl-GPE (P-18:0/18:1)		Lipid	Plasmalogen	order.Gastranaerophilales	-0.0052419	0.0116269	0.652214	922	0.946609
metab_100010895	2'-O-methylcytidine		Nucleotide	Pyrimidine Metabolism, Cytidine containing	Species.pectinilyticus	0.00457756	0.0101537	0.652225	922	0.946609
metab_100015744	ceramide (d18:2/24:1, d18:1/24:2)*		Lipid	Ceramides	family.Eggerthellaceae	0.0034114	0.00756654	0.652205	922	0.946609
metab_100019892	2-hydroxyarachidate*		Lipid	Fatty Acid, Monohydroxy	genus.Roseburia	0.00435499	0.00965874	0.652181	922	0.946609
metab_100020261	glutamine conjugate of C6H10O2 (1)*		Partially Characterized Molecules	Partially Characterized Molecules	Species.pectinilyticus	-0.00653882	0.0145018	0.652174	922	0.946609
metab_100020360	8-methoxykynurenate		Amino Acid	Tryptophan Metabolism	order.Lactobacillales	0.00396887	0.00880285	0.652199	922	0.946609
metab_100021162	palmitoyl-sphingosine-phosphoethanolamine (d18:1/16:0)		Lipid	Ceramide PEs	genus.Finegoldia	-0.00816458	0.018109	0.652202	922	0.946609
metab_100021991	3-hydroxyoctanoylcarnitine (2)		Lipid	Fatty Acid Metabolism (Acyl Carnitine, Hydroxy)	family.Family.XI	0.0115029	0.0255107	0.652168	922	0.946609
metab_1004	xanthine		Nucleotide	Purine Metabolism, (Hypo)Xanthine/Inosine containing	genus.Acetanaerobacterium	-0.0135329	0.0300129	0.65217	922	0.946609
metab_1023	sarcosine		Amino Acid	Glycine, Serine and Threonine Metabolism	family.Hungateiclostridiaceae	-0.00951373	0.0211007	0.652192	922	0.946609
metab_1221	creatine		Amino Acid	Creatine Metabolism	genus.Agathobacter	-0.00479319	0.0106316	0.652211	922	0.946609
metab_1539	1-palmitoyl-2-oleoyl-GPC (16:0/18:1)		Lipid	Phosphatidylcholine (PC)	Species.intestinihominis	0.00433892	0.00962276	0.65217	922	0.946609
metab_192	N-acetylputrescine		Amino Acid	Polyamine Metabolism	Species.virosa	-0.0056037	0.0124298	0.652222	922	0.946609
metab_999912729	X - 12729		NA	NA	class.Methanobacteria	-0.0168865	0.0374555	0.652213	922	0.946609
metab_999912740	X - 12740		NA	NA	genus.Escherichia.Shigella	-0.00826009	0.018319	0.65217	922	0.946609
metab_999913553	X - 13553		NA	NA	class.Actinobacteria	0.00266769	0.00591689	0.652201	922	0.946609
metab_999922162	X - 22162		NA	NA	genus.Incertae.Sedis	-0.00544725	0.0120826	0.652219	922	0.946609
metab_999925172	X - 25172		NA	NA	order.Lactobacillales	0.00394184	0.00874352	0.652222	922	0.946609
metab_999926108	X - 26108		NA	NA	genus.Monoglobus	-0.00368576	0.00817469	0.65219	922	0.946609
metab_100001033	beta-sitosterol		Lipid	Sterol	Species.splanchnicus	0.00449617	0.00997339	0.652231	922	0.946612
metab_100001170	3-hydroxy-2-ethylpropionate		Amino Acid	Leucine, Isoleucine and Valine Metabolism	Species.massiliensis.2	0.00435408	0.00965826	0.652233	922	0.946612
metab_477	pristanate		Lipid	Fatty Acid, Branched	genus.Lachnospiraceae.NK4B4.group	-0.0114353	0.0253657	0.652231	922	0.946612
metab_100000257	glucuronate		Carbohydrate	Aminosugar Metabolism	order.Peptococcales	0.00501074	0.0111176	0.652313	922	0.946614
metab_100001104	N-acetyltyrosine		Amino Acid	Tyrosine Metabolism	genus.UCG.009	0.00525009	0.0116489	0.652321	922	0.946614
metab_100001405	1-methylxanthine		Xenobiotics	Xanthine Metabolism	class.Bacteroidia	-0.0134689	0.0298844	0.652316	922	0.946614
metab_100001454	3-hydroxydodecanedioate*		Lipid	Fatty Acid, Dicarboxylate	genus.NK4A214.group	0.00535691	0.0118846	0.652285	922	0.946614
metab_100001570	1-linoleoyl-GPE (18:2)*		Lipid	Lysophospholipid	family.Clostridiaceae	0.00315778	0.00700568	0.652283	922	0.946614
metab_100001620	glycerophosphoethanolamine		Lipid	Phospholipid Metabolism	genus.Catenisphaera	0.00543924	0.0120659	0.652247	922	0.946614
metab_100001739	dihomo-linolenate (20:3n3 or n6)		Lipid	Long Chain Polyunsaturated Fatty Acid (n3 and n6)	Species.longum	-0.00340013	0.00754273	0.652256	922	0.946614
metab_100001993	pregnenediol disulfate (C21H34O8S2)*		Lipid	Pregnenolone Steroids	Species.bacterium.2	0.00593233	0.0131616	0.652293	922	0.946614
metab_100002009	5alpha-pregnan-3beta,20beta-diol monosulfate (1)		Lipid	Progestin Steroids	family.Peptostreptococcaceae	0.00477685	0.0105985	0.652307	922	0.946614
metab_100002367	2R,3R-dihydroxybutyrate		Lipid	Fatty Acid, Dihydroxy	Species.provencensis	-0.0130521	0.0289584	0.652302	922	0.946614
metab_100002500	formiminoglutamate		Amino Acid	Histidine Metabolism	genus.Fournierella	0.00578626	0.0128382	0.652312	922	0.946614
metab_100002613	pantoate		Cofactors and Vitamins	Pantothenate and CoA Metabolism	genus.Family.XIII.AD3011.group	0.00477791	0.0106015	0.652328	922	0.946614
metab_100003641	valylglycine		Peptide	Dipeptide	genus.Methanobrevibacter	-0.00707364	0.0156917	0.652253	922	0.946614
metab_100004083	glycohyocholate		Lipid	Secondary Bile Acid Metabolism	Species.massiliensis.7	-0.015847	0.0351562	0.652272	922	0.946614
metab_100004523	N-delta-acetylornithine		Amino Acid	Urea cycle; Arginine and Proline Metabolism	Species.succinatiphilus	0.0194341	0.0431214	0.652328	922	0.946614
metab_100005986	sphingomyelin (d18:1/24:1, d18:2/24:0)*		Lipid	Sphingomyelins	genus.Methanobrevibacter	-0.00746978	0.0165728	0.652297	922	0.946614
metab_100006379	C-glycosyltryptophan		Amino Acid	Tryptophan Metabolism	family.Anaerovoracaceae	-0.00415255	0.00921278	0.652288	922	0.946614
metab_100006614	adipoylcarnitine (C6-DC)		Lipid	Fatty Acid Metabolism (Acyl Carnitine, Dicarboxylate)	genus..Eubacterium..ruminantium.group	0.00364877	0.00809452	0.652265	922	0.946614
metab_100008904	1-stearoyl-2-oleoyl-GPC (18:0/18:1)		Lipid	Phosphatidylcholine (PC)	class.Actinobacteria	0.00249093	0.00552689	0.652321	922	0.946614
metab_100008993	1-palmitoyl-2-arachidonoyl-GPI (16:0/20:4)*		Lipid	Phosphatidylinositol (PI)	genus.Clostridium.sensu.stricto.1	-0.00355092	0.00787867	0.652316	922	0.946614
metab_100009066	1-palmitoyl-2-oleoyl-GPI (16:0/18:1)*		Lipid	Phosphatidylinositol (PI)	genus.Family.XIII.UCG.001	-0.0048311	0.0107169	0.652248	922	0.946614
metab_100009275	methylsuccinoylcarnitine		Amino Acid	Leucine, Isoleucine and Valine Metabolism	genus.Lachnospiraceae.NK4B4.group	-0.0103433	0.0229499	0.652322	922	0.946614
metab_100009394	hexadecadienoate (16:2n6)		Lipid	Long Chain Polyunsaturated Fatty Acid (n3 and n6)	family.Flavobacteriaceae	0.0104274	0.0231307	0.65224	922	0.946614
metab_100010918	oleoyl-oleoyl-glycerol (18:1/18:1) [1]*		Lipid	Diacylglycerol	Species.justesenii	0.0206248	0.0457606	0.652308	922	0.946614
metab_100015723	hexadecasphingosine (d16:1)*		Lipid	Sphingosines	genus.Megasphaera	-0.00478246	0.0106103	0.652288	922	0.946614
metab_100015797	heneicosapentaenoate (21:5n3)		Lipid	Long Chain Polyunsaturated Fatty Acid (n3 and n6)	phylum.Verrucomicrobiota	0.00725079	0.0160855	0.652269	922	0.946614
metab_100016069	5-dodecenoylcarnitine (C12:1)		Lipid	Fatty Acid Metabolism (Acyl Carnitine, Monounsaturated)	order.Gastranaerophilales	-0.00753573	0.0167167	0.652251	922	0.946614
metab_100020205	hydroxyasparagine**		Amino Acid	Alanine and Aspartate Metabolism	genus.Collinsella	0.00318249	0.0070609	0.652301	922	0.946614
metab_100020215	N-methylhydroxyproline**		Amino Acid	Urea cycle; Arginine and Proline Metabolism	family.Peptococcaceae	0.0106207	0.0235658	0.652329	922	0.946614
metab_100021103	pregnenetriol sulfate*		Lipid	Pregnenolone Steroids	Species.copri	0.0042296	0.00938403	0.652299	922	0.946614
metab_100021198	picolinoylglycine		Lipid	Fatty Acid Metabolism (Acyl Glycine)	Species.disporicum	0.00576392	0.0127878	0.652291	922	0.946614
metab_1021	5-oxoproline		Amino Acid	Glutathione Metabolism	Species.disporicum	-0.00406653	0.00902103	0.652256	922	0.946614
metab_1110	N-acetylalanine		Amino Acid	Alanine and Aspartate Metabolism	Species.bouchesdurhonensis	-0.00689812	0.0153054	0.652316	922	0.946614
metab_1526	1-palmitoyl-2-oleoyl-GPE (16:0/18:1)		Lipid	Phosphatidylethanolamine (PE)	Species.isoflavoniconvertens	0.00706536	0.015677	0.652329	922	0.946614
metab_1539	1-palmitoyl-2-oleoyl-GPC (16:0/18:1)		Lipid	Phosphatidylcholine (PC)	Species.tertium	0.00763612	0.0169431	0.652321	922	0.946614
metab_572	glucose		Carbohydrate	Glycolysis, Gluconeogenesis, and Pyruvate Metabolism	Species.mayombei	0.00776532	0.0172284	0.652296	922	0.946614
metab_825	uracil		Nucleotide	Pyrimidine Metabolism, Uracil containing	genus.HT002	0.0126675	0.0281016	0.652261	922	0.946614
metab_917	asparagine		Amino Acid	Alanine and Aspartate Metabolism	Species.virosa	0.00372316	0.00826035	0.652297	922	0.946614
metab_999911299	X - 11299		NA	NA	Species.wadsworthensis	-0.0104834	0.0232591	0.652298	922	0.946614
metab_999911372	X - 11372		NA	NA	genus.Senegalimassilia	0.0044358	0.00984118	0.652288	922	0.946614
metab_999916397	X - 16397		NA	NA	genus.Lachnospiraceae.NK4B4.group	-0.00967193	0.0214549	0.652241	922	0.946614
metab_999916580	X - 16580		NA	NA	Species.clarus	0.00569467	0.0126345	0.652299	922	0.946614
metab_999923636	X - 23636		NA	NA	Species.wadsworthensis	0.0036689	0.00813889	0.652254	922	0.946614
metab_999924306	X - 24306		NA	NA	genus.Sellimonas	-0.00410916	0.009116	0.65227	922	0.946614
metab_999924473	X - 24473		NA	NA	genus.Streptococcus	-0.00497677	0.0110423	0.652315	922	0.946614
metab_999924588	X - 24588		NA	NA	genus.Defluviitaleaceae.UCG.011	-0.00424001	0.0094075	0.652312	922	0.946614
metab_999925420	X - 25420		NA	NA	genus.Dialister	-0.00370578	0.00822266	0.652331	922	0.946614
metab_100001988	5alpha-pregnan-3beta,20alpha-diol disulfate		Lipid	Progestin Steroids	Species.catus	0.00597306	0.0132539	0.65234	922	0.946619
metab_100002873	1-lignoceroyl-GPC (24:0)		Lipid	Lysophospholipid	genus.Coriobacteriaceae.UCG.002	0.00866972	0.0192374	0.652337	922	0.946619
metab_100009042	5-hydroxyindole sulfate		Amino Acid	Tryptophan Metabolism	Species.distasonis	-0.00439864	0.00976029	0.65234	922	0.946619
metab_100001266	N-acetylarginine		Amino Acid	Urea cycle; Arginine and Proline Metabolism	Species.coprophilus	-0.00849837	0.0188579	0.652349	922	0.946625
metab_100015684	myristoyl-linoleoyl-glycerol (14:0/18:2) [2]*		Lipid	Diacylglycerol	Species.filiformis	0.0117485	0.02607	0.652351	922	0.946625
metab_1242	N1-methyladenosine		Nucleotide	Purine Metabolism, Adenine containing	Species.disporicum	0.00511595	0.0113523	0.652349	922	0.946625
metab_999918886	X - 18886		NA	NA	Species.clarus	0.00516892	0.01147	0.652355	922	0.946627
metab_100015967	carotene diol (2)		Cofactors and Vitamins	Vitamin A Metabolism	Species.crossotus	0.0038801	0.00861028	0.652362	922	0.946633
metab_100020631	4-methylhexanoylglutamine		Lipid	Fatty Acid Metabolism (Acyl Glutamine)	genus.Haemophilus	-0.00685603	0.0152141	0.652363	922	0.946633
metab_999921842	X - 21842		NA	NA	family.Barnesiellaceae	-0.0062771	0.0139296	0.652365	922	0.946633
metab_999912849	X - 12849		NA	NA	Species.paraputrificum	0.019227	0.0426669	0.652367	922	0.946633
metab_100002049	4-hydroxycoumarin		Xenobiotics	Drug - Cardiovascular	Species.biformis	0.0114915	0.0255022	0.652381	922	0.946645
metab_999912407	X - 12407		NA	NA	Species.pectinilyticus	0.0118234	0.0262387	0.65238	922	0.946645
metab_999915461	X - 15461		NA	NA	genus.Phocea	0.0100088	0.0222116	0.652379	922	0.946645
metab_100001054	butyrylcarnitine (C4)		Lipid	Fatty Acid Metabolism (also BCAA Metabolism)	genus.Desulfovibrio	-0.0049736	0.0110379	0.652392	922	0.946645
metab_100001092	trigonelline (N'-methylnicotinate)		Cofactors and Vitamins	Nicotinate and Nicotinamide Metabolism	class.Gammaproteobacteria	-0.00684692	0.0151952	0.65239	922	0.946645
metab_100001314	gamma-glutamylthreonine		Peptide	Gamma-glutamyl Amino Acid	genus.Prevotella	-0.00781103	0.017335	0.652392	922	0.946645
metab_100001951	bilirubin (E,Z or Z,E)*		Cofactors and Vitamins	Hemoglobin and Porphyrin Metabolism	Species.coprophilus	0.00838026	0.0185981	0.652389	922	0.946645
metab_100020421	1-carboxyethyltyrosine	N-lactoyl tyrosine	Amino Acid	Tyrosine Metabolism	class.Verrucomicrobiae	-0.00333214	0.00739503	0.652394	922	0.946645
metab_132	3-phosphoglycerate		Carbohydrate	Glycolysis, Gluconeogenesis, and Pyruvate Metabolism	family.Bacteroidaceae	0.00561186	0.0124542	0.652387	922	0.946645
metab_100002185	indole-3-carboxylate		Amino Acid	Tryptophan Metabolism	genus.Butyricimonas	0.00359949	0.00798859	0.652404	922	0.946654
metab_1022	picolinate		Amino Acid	Tryptophan Metabolism	genus.Dorea	-0.004948	0.0109815	0.652404	922	0.946654
metab_999912407	X - 12407		NA	NA	genus.UBA1819	-0.00840824	0.0186613	0.652409	922	0.946658
metab_100020414	6-bromotryptophan		Amino Acid	Tryptophan Metabolism	Species.wadsworthia	-0.0037041	0.00822098	0.652411	922	0.946659
metab_100000257	glucuronate		Carbohydrate	Aminosugar Metabolism	order.DTU014	-0.0132386	0.0293854	0.652448	922	0.946661
metab_100000442	quinate		Xenobiotics	Food Component/Plant	Species.intestinalis.1	0.013724	0.0304608	0.652426	922	0.946661
metab_100000665	docosahexaenoate (DHA; 22:6n3)		Lipid	Long Chain Polyunsaturated Fatty Acid (n3 and n6)	Species.intestini	-0.0104612	0.0232199	0.652442	922	0.946661
metab_100002106	sphingomyelin (d18:1/18:1, d18:2/18:0)		Lipid	Sphingomyelins	Species.longicatena	0.00223822	0.00496772	0.652422	922	0.946661
metab_100002910	1-methyl-5-imidazoleacetate		Amino Acid	Histidine Metabolism	genus.Candidatus.Soleaferrea	-0.0138545	0.0307521	0.652445	922	0.946661
metab_100002927	S-methylcysteine sulfoxide		Amino Acid	Methionine, Cysteine, SAM and Taurine Metabolism	family.Eggerthellaceae	0.00593858	0.0131811	0.652433	922	0.946661
metab_100006190	2-acetamidophenol sulfate		Xenobiotics	Food Component/Plant	family.Barnesiellaceae	0.00779791	0.0173075	0.652424	922	0.946661
metab_100006361	dopamine 3-O-sulfate		Amino Acid	Tyrosine Metabolism	genus.Lachnoclostridium	-0.00531359	0.0117936	0.652424	922	0.946661
metab_100008921	1-palmitoyl-2-stearoyl-GPC (16:0/18:0)		Lipid	Phosphatidylcholine (PC)	Species.inops	0.00261145	0.0057962	0.652427	922	0.946661
metab_100009407	pimeloylcarnitine/3-methyladipoylcarnitine (C7-DC)		Lipid	Fatty Acid Metabolism (Acyl Carnitine, Dicarboxylate)	Species.succinatutens	0.00471221	0.0104589	0.652427	922	0.946661
metab_100015835	cerotoylcarnitine (C26)*		Lipid	Fatty Acid Metabolism (Acyl Carnitine, Long Chain Saturated)	genus.Rikenella	-0.0123708	0.0274592	0.652447	922	0.946661
metab_100021131	undecenoylcarnitine (C11:1)		Lipid	Fatty Acid Metabolism (Acyl Carnitine, Monounsaturated)	genus.UCG.007	0.00687699	0.0152644	0.652442	922	0.946661
metab_1134	urate		Nucleotide	Purine Metabolism, (Hypo)Xanthine/Inosine containing	genus.Senegalimassilia	-0.00214878	0.00476957	0.652447	922	0.946661
metab_189	N6,N6,N6-trimethyllysine		Amino Acid	Lysine Metabolism	order.RF39	-0.00509447	0.0113079	0.652444	922	0.946661
metab_533	urea		Amino Acid	Urea cycle; Arginine and Proline Metabolism	order.Gastranaerophilales	-0.00392491	0.00871192	0.652444	922	0.946661
metab_999924475	X - 24475		NA	NA	family.Pseudomonadaceae	-0.0214262	0.0475572	0.652434	922	0.946661
metab_999926109	X - 26109		NA	NA	Species.fermentans	-0.0109111	0.0242189	0.652445	922	0.946661
metab_144	4-hydroxyphenylacetate		Amino Acid	Phenylalanine Metabolism	genus.CAG.56	-0.00388858	0.00863149	0.652452	922	0.946662
metab_999924970	X - 24970		NA	NA	Species.massiliensis.5	-0.0220282	0.0488961	0.652452	922	0.946662
metab_391	citrulline		Amino Acid	Urea cycle; Arginine and Proline Metabolism	genus.Candidatus.Soleaferrea	0.00405508	0.00900119	0.652456	922	0.946664
metab_100003901	2-stearoyl-GPE (18:0)*		Lipid	Lysophospholipid	Species.saccharivorans	0.00456238	0.0101273	0.652459	922	0.946665
metab_572	glucose		Carbohydrate	Glycolysis, Gluconeogenesis, and Pyruvate Metabolism	family.Lachnospiraceae	-0.00809876	0.0179776	0.652466	922	0.946673
metab_100001466	3-methylcytidine		Nucleotide	Pyrimidine Metabolism, Cytidine containing	Species.ndongoniae	0.00672955	0.0149385	0.652471	922	0.946676
metab_100015727	ceramide (d16:1/24:1, d18:1/22:1)*		Lipid	Ceramides	genus.Tyzzerella	-0.00406237	0.0090179	0.652476	922	0.946676
metab_999912822	X - 12822		NA	NA	genus.Defluviitaleaceae.UCG.011	0.00528657	0.0117355	0.652476	922	0.946676
metab_999919141	X - 19141		NA	NA	class.Gammaproteobacteria	0.00466399	0.0103534	0.652475	922	0.946676
metab_100001006	N-acetylglycine		Amino Acid	Glycine, Serine and Threonine Metabolism	family.Flavobacteriaceae	0.00854795	0.0189765	0.652496	922	0.946688
metab_100001777	1-oleoyl-GPI (18:1)		Lipid	Lysophospholipid	order.Peptostreptococcales.Tissierellales	0.00683865	0.0151816	0.652491	922	0.946688
metab_100003119	N-oleoyltaurine		Lipid	Endocannabinoid	genus.Lactonifactor	-0.0128655	0.0285609	0.65249	922	0.946688
metab_189	N6,N6,N6-trimethyllysine		Amino Acid	Lysine Metabolism	family.Tannerellaceae	-0.00514302	0.0114175	0.652496	922	0.946688
metab_563	glutamine		Amino Acid	Glutamate Metabolism	genus.Solobacterium	-0.00452103	0.0100366	0.652492	922	0.946688
metab_999917654	X - 17654		NA	NA	Species.fermentans	-0.00773618	0.0171744	0.652497	922	0.946688
metab_100001293	N-acetylhistidine		Amino Acid	Histidine Metabolism	class.Coriobacteriia	0.00339477	0.00753661	0.652504	922	0.946688
metab_100001810	dimethylarginine (SDMA + ADMA)		Amino Acid	Urea cycle; Arginine and Proline Metabolism	order.Acidaminococcales	-0.00246311	0.0054683	0.652507	922	0.946688
metab_100002107	palmitoyl sphingomyelin (d18:1/16:0)		Lipid	Sphingomyelins	Species.bacterium.2	0.00225974	0.00501685	0.65251	922	0.946688
metab_100002749	S-methylcysteine		Amino Acid	Methionine, Cysteine, SAM and Taurine Metabolism	order.Lachnospirales	-0.0134009	0.0297512	0.652508	922	0.946688
metab_100006282	umbelliferone sulfate		Xenobiotics	Food Component/Plant	genus.Escherichia.Shigella	-0.00537545	0.0119342	0.652515	922	0.946688
metab_999911372	X - 11372		NA	NA	genus.Butyricimonas	-0.00538134	0.0119473	0.652515	922	0.946688
metab_999915486	X - 15486		NA	NA	genus.Oscillibacter	0.00517549	0.01149	0.652508	922	0.946688
metab_999917690	X - 17690		NA	NA	genus.Anaerosporobacter	0.0285133	0.0633034	0.652516	922	0.946688
metab_999924337	X - 24337		NA	NA	Species.pamelaeae	-0.011241	0.0249565	0.652515	922	0.946688
metab_999921471	X - 21471		NA	NA	genus.Odoribacter	-0.00455278	0.0101079	0.652518	922	0.946688
metab_999915486	X - 15486		NA	NA	genus.Butyricicoccus	-0.00583531	0.0129554	0.65252	922	0.946689
metab_100021123	hydroxy-N6,N6,N6-trimethyllysine*		Amino Acid	Lysine Metabolism	family.UCG.011	0.00667462	0.0148189	0.652523	922	0.94669
metab_100001624	3-(3-hydroxyphenyl)propionate		Xenobiotics	Benzoate Metabolism	genus.Enterobacter	-0.0340553	0.0756113	0.652532	922	0.946693
metab_100001990	taurocholenate sulfate*		Lipid	Secondary Bile Acid Metabolism	family.Erysipelatoclostridiaceae	0.00600377	0.01333	0.652535	922	0.946693
metab_100002458	3-methylglutaconate		Amino Acid	Leucine, Isoleucine and Valine Metabolism	Species.wadsworthensis	-0.00457635	0.0101606	0.652531	922	0.946693
metab_100003686	N-palmitoylglycine		Lipid	Fatty Acid Metabolism (Acyl Glycine)	genus.Coprobacter	0.00407067	0.0090379	0.652532	922	0.946693
metab_100021707	3-bromo-5-chloro-2,6-dihydroxybenzoic acid*		Xenobiotics	Chemical	genus.Christensenella	0.0097511	0.02165	0.652534	922	0.946693
metab_100020261	glutamine conjugate of C6H10O2 (1)*		Partially Characterized Molecules	Partially Characterized Molecules	family.Micrococcaceae	0.0180691	0.0401189	0.65254	922	0.946696
metab_100000870	saccharin		Xenobiotics	Food Component/Plant	Species.filiformis	-0.0212235	0.0471233	0.652544	922	0.946699
metab_100002102	N-acetyl-beta-alanine		Nucleotide	Pyrimidine Metabolism, Uracil containing	order.Christensenellales	0.0027572	0.00612202	0.652551	922	0.946707
metab_100020478	dodecadienoate (12:2)*		Lipid	Fatty Acid, Dicarboxylate	family.Flavobacteriaceae	-0.00891613	0.0197976	0.652557	922	0.946713
metab_100000282	N-acetylglutamate		Amino Acid	Glutamate Metabolism	family.Barnesiellaceae	0.00307405	0.00682613	0.652579	922	0.946714
metab_100001040	1-linoleoylglycerol (18:2)		Lipid	Monoacylglycerol	Species.distasonis	0.00464259	0.0103091	0.652577	922	0.946714
metab_100001315	p-cresol sulfate		Xenobiotics	Benzoate Metabolism	genus.Victivallis	-0.0168555	0.0374282	0.652573	922	0.946714
metab_100001635	ectoine		Xenobiotics	Chemical	genus.Odoribacter	-0.00625	0.0138786	0.65258	922	0.946714
metab_100001755	4-vinylphenol sulfate		Xenobiotics	Benzoate Metabolism	genus.Lactococcus	-0.0107417	0.0238524	0.652575	922	0.946714
metab_100002102	N-acetyl-beta-alanine		Nucleotide	Pyrimidine Metabolism, Uracil containing	order.RF39	-0.00241019	0.00535174	0.652563	922	0.946714
metab_100002500	formiminoglutamate		Amino Acid	Histidine Metabolism	Species.wadsworthia	-0.0057436	0.0127537	0.652568	922	0.946714
metab_100002784	2-oxoarginine*		Amino Acid	Urea cycle; Arginine and Proline Metabolism	Species.plebeius	0.00449118	0.00997246	0.652562	922	0.946714
metab_100021141	3-hydroxydecanoylcarnitine		Lipid	Fatty Acid Metabolism (Acyl Carnitine, Hydroxy)	genus.Sutterella	-0.00412588	0.00916174	0.652576	922	0.946714
metab_100022007	bilirubin degradation product, C17H18N2O4 (3)**		Partially Characterized Molecules	Partially Characterized Molecules	genus.Lachnoclostridium	-0.00506635	0.0112502	0.65258	922	0.946714
metab_117	homovanillate (HVA)		Amino Acid	Tyrosine Metabolism	Species.histaminiformans	0.00905999	0.0201182	0.652576	922	0.946714
metab_100000551	4-methyl-2-oxopentanoate		Amino Acid	Leucine, Isoleucine and Valine Metabolism	Species.mutans	-0.00429818	0.009546	0.652633	922	0.946732
metab_100000841	oxalate (ethanedioate)		Cofactors and Vitamins	Ascorbate and Aldarate Metabolism	genus.Senegalimassilia	0.00321729	0.00714625	0.652671	922	0.946732
metab_100001167	pro-hydroxy-pro		Amino Acid	Urea cycle; Arginine and Proline Metabolism	Species.rubiinfantis	0.0140038	0.0311074	0.652694	922	0.946732
metab_100001181	docosapentaenoate (n3 DPA; 22:5n3)		Lipid	Long Chain Polyunsaturated Fatty Acid (n3 and n6)	genus.Lachnospiraceae.FCS020.group	-0.00507479	0.0112718	0.652663	922	0.946732
metab_100001469	N1-Methyl-4-pyridone-3-carboxamide		Cofactors and Vitamins	Nicotinate and Nicotinamide Metabolism	Species.thetaiotaomicron	-0.00373103	0.00828645	0.652635	922	0.946732
metab_100001567	1-palmitoyl-GPE (16:0)		Lipid	Lysophospholipid	genus.Lachnospiraceae.FCS020.group	-0.00338541	0.0075203	0.652697	922	0.946732
metab_100001612	N-acetyl-aspartyl-glutamate (NAAG)		Amino Acid	Glutamate Metabolism	genus.Alloprevotella	0.00324098	0.00719921	0.652686	922	0.946732
metab_100001635	ectoine		Xenobiotics	Chemical	class.Bacteroidia	0.0114326	0.0253911	0.652633	922	0.946732
metab_100001778	1-linoleoyl-GPI (18:2)*		Lipid	Lysophospholipid	class.Cyanobacteriia	0.0137947	0.0306426	0.652689	922	0.946732
metab_100003001	1-(1-enyl-stearoyl)-GPE (P-18:0)*		Lipid	Lysoplasmalogen	family.Lactobacillaceae	0.00285786	0.00634735	0.652643	922	0.946732
metab_100004089	2-hydroxydecanoate		Lipid	Fatty Acid, Monohydroxy	Species.fermentans	-0.00746708	0.0165866	0.652686	922	0.946732
metab_100005998	octadecanedioylcarnitine (C18-DC)*		Lipid	Fatty Acid Metabolism (Acyl Carnitine, Dicarboxylate)	genus.Mitsuokella	-0.00633064	0.0140585	0.652598	922	0.946732
metab_100006290	sphingomyelin (d18:1/20:0, d16:1/22:0)*		Lipid	Sphingomyelins	class.Gammaproteobacteria	-0.00271516	0.00602992	0.652618	922	0.946732
metab_100006295	sphingomyelin (d18:1/22:1, d18:2/22:0, d16:1/24:1)*		Lipid	Sphingomyelins	class.Actinobacteria	0.00251317	0.00558257	0.65269	922	0.946732
metab_100006296	sphingomyelin (d18:1/22:2, d18:2/22:1, d16:1/24:2)*		Lipid	Sphingomyelins	genus.FD2005	-0.00593709	0.0131849	0.652607	922	0.946732
metab_100006644	taurodeoxycholic acid 3-sulfate		Lipid	Secondary Bile Acid Metabolism	Species.eutactus	0.00472876	0.0105036	0.652674	922	0.946732
metab_100008914	1-palmitoyl-2-arachidonoyl-GPC (16:0/20:4n6)		Lipid	Phosphatidylcholine (PC)	genus.Granulicatella	-0.00756731	0.0168099	0.652698	922	0.946732
metab_100008994	1-stearoyl-2-linoleoyl-GPI (18:0/18:2)		Lipid	Phosphatidylinositol (PI)	genus.Leuconostoc	-0.0141595	0.0314475	0.652635	922	0.946732
metab_100009002	1-(1-enyl-palmitoyl)-2-arachidonoyl-GPE (P-16:0/20:4)*		Lipid	Plasmalogen	genus.Allisonella	0.00643361	0.0142903	0.652669	922	0.946732
metab_100009027	sphingomyelin (d18:0/18:0, d19:0/17:0)*		Lipid	Dihydrosphingomyelins	genus.Christensenellaceae.R.7.group	0.00453002	0.0100611	0.652639	922	0.946732
metab_100009162	1-(1-enyl-palmitoyl)-2-palmitoyl-GPC (P-16:0/16:0)*		Lipid	Plasmalogen	genus..Eubacterium..fissicatena.group	0.00577158	0.0128202	0.652681	922	0.946732
metab_100015727	ceramide (d16:1/24:1, d18:1/22:1)*		Lipid	Ceramides	family.Succinivibrionaceae	-0.0131908	0.0292941	0.652612	922	0.946732
metab_100015755	ceramide (d18:1/20:0, d16:1/22:0, d20:1/18:0)*		Lipid	Ceramides	genus..Eubacterium..xylanophilum.group	-0.00338615	0.0075218	0.652692	922	0.946732
metab_100015839	dihomo-linoleoylcarnitine (C20:2)*		Lipid	Fatty Acid Metabolism (Acyl Carnitine, Polyunsaturated)	genus.Ruminococcus	-0.00305369	0.0067831	0.652682	922	0.946732
metab_100015965	ethyl alpha-glucopyranoside		Xenobiotics	Food Component/Plant	genus.Oxalobacter	0.0142941	0.0317466	0.652636	922	0.946732
metab_100015968	carotene diol (3)		Cofactors and Vitamins	Vitamin A Metabolism	genus.Intestinimonas	-0.00407144	0.00904342	0.652669	922	0.946732
metab_100015968	carotene diol (3)		Cofactors and Vitamins	Vitamin A Metabolism	Species.formigenes	0.0128378	0.0285168	0.652687	922	0.946732
metab_100020219	3-formylindole		Xenobiotics	Food Component/Plant	genus.Succinivibrio	-0.0103883	0.0230758	0.652687	922	0.946732
metab_100020241	gamma-glutamylcitrulline*		Peptide	Gamma-glutamyl Amino Acid	order.Pseudomonadales	0.00884825	0.0196521	0.652644	922	0.946732
metab_100021198	picolinoylglycine		Lipid	Fatty Acid Metabolism (Acyl Glycine)	order.Monoglobales	-0.00468682	0.0104104	0.652673	922	0.946732
metab_100021784	4-chlorobenzoic acid		Xenobiotics	Chemical	Species.timonensis	0.00414098	0.00919815	0.652678	922	0.946732
metab_1021	5-oxoproline		Amino Acid	Glutathione Metabolism	genus.Victivallis	-0.00693336	0.0153981	0.652623	922	0.946732
metab_1102	gamma-glutamyltyrosine		Peptide	Gamma-glutamyl Amino Acid	Species.lenta	-0.00511909	0.0113699	0.652653	922	0.946732
metab_1113	4-acetamidobutanoate		Amino Acid	Polyamine Metabolism	genus.Actinomyces	-0.0103992	0.0231007	0.652699	922	0.946732
metab_1538	stearoyl sphingomyelin (d18:1/18:0)		Lipid	Sphingomyelins	genus.Oribacterium	-0.00493536	0.0109616	0.652646	922	0.946732
metab_297	sphingosine		Lipid	Sphingosines	Species.evryensis	0.013899	0.0308732	0.652679	922	0.946732
metab_391	citrulline		Amino Acid	Urea cycle; Arginine and Proline Metabolism	genus.Parasutterella	-0.00248014	0.00550887	0.65267	922	0.946732
metab_537	trans-urocanate		Amino Acid	Histidine Metabolism	Species.longoviformis	0.0157561	0.034995	0.652648	922	0.946732
metab_872	thymidine		Nucleotide	Pyrimidine Metabolism, Thymine containing	order.Enterobacterales	0.0015097	0.00335256	0.652596	922	0.946732
metab_93	alpha-ketoglutarate		Energy	TCA Cycle	family.Rikenellaceae	-0.00422204	0.0093781	0.652675	922	0.946732
metab_999911444	X - 11444		NA	NA	genus.Oscillibacter	0.00426192	0.00946585	0.652646	922	0.946732
metab_999911880	X - 11880		NA	NA	order.DTU014	0.0140231	0.0311504	0.652694	922	0.946732
metab_999912410	X - 12410		NA	NA	genus..Ruminococcus..gauvreauii.group	-0.00418348	0.00929091	0.652621	922	0.946732
metab_999912729	X - 12729		NA	NA	genus..Bacteroides..pectinophilus.group	0.0142717	0.0317003	0.652671	922	0.946732
metab_999916576	X - 16576		NA	NA	genus..Eubacterium..nodatum.group	-0.00760492	0.0168887	0.652607	922	0.946732
metab_999917335	X - 17335		NA	NA	family.Rikenellaceae	0.00426962	0.00948182	0.652607	922	0.946732
metab_999917676	X - 17676		NA	NA	genus.Gordonibacter	-0.0082752	0.0183784	0.652627	922	0.946732
metab_999918886	X - 18886		NA	NA	Species.succinatutens	-0.00449703	0.00998761	0.652632	922	0.946732
metab_999918922	X - 18922		NA	NA	genus.Colidextribacter	-0.00424404	0.00942593	0.652639	922	0.946732
metab_999924243	X - 24243		NA	NA	Species.animalis	0.0152006	0.0337602	0.652638	922	0.946732
metab_999924546	X - 24546		NA	NA	Species.xylaniphila	-0.017815	0.0395662	0.652634	922	0.946732
metab_999926106	X - 26106		NA	NA	order.Oscillospirales	0.016572	0.0368084	0.652659	922	0.946732
metab_100015835	cerotoylcarnitine (C26)*		Lipid	Fatty Acid Metabolism (Acyl Carnitine, Long Chain Saturated)	genus.Dorea	0.00503528	0.0111855	0.652705	922	0.946737
metab_100001178	3-carboxy-4-methyl-5-propyl-2-furanpropanoate (CMPF)		Lipid	Fatty Acid, Dicarboxylate	Species.rubiinfantis	-0.0266746	0.059257	0.652711	922	0.946741
metab_100001426	3-(3-amino-3-carboxypropyl)uridine*		Nucleotide	Pyrimidine Metabolism, Uracil containing	Species.senegalensis	-0.00481008	0.0106856	0.652714	922	0.946741
metab_999916576	X - 16576		NA	NA	genus.Mitsuokella	0.00556295	0.012358	0.652714	922	0.946741
metab_100000011	phenylacetate		Amino Acid	Phenylalanine Metabolism	Species.luti	0.0120015	0.0266746	0.652875	922	0.946744
metab_100000263	imidazole lactate		Amino Acid	Histidine Metabolism	Species.massiliensis.1	0.0027619	0.00613565	0.652719	922	0.946744
metab_100000295	tartarate		Xenobiotics	Food Component/Plant	genus.Megamonas	-0.0138317	0.0307447	0.6529	922	0.946744
metab_100000706	alpha-hydroxyisocaproate		Amino Acid	Leucine, Isoleucine and Valine Metabolism	Species.bifidum	0.00405125	0.00900192	0.652789	922	0.946744
metab_100000774	phenyllactate (PLA)		Amino Acid	Phenylalanine Metabolism	phylum.Synergistota	0.0081411	0.0180872	0.652746	922	0.946744
metab_100000841	oxalate (ethanedioate)		Cofactors and Vitamins	Ascorbate and Aldarate Metabolism	order.Lactobacillales	-0.00300216	0.00667136	0.652815	922	0.946744
metab_100000846	erythritol		Xenobiotics	Food Component/Plant	Species.mayombei	-0.0114567	0.0254516	0.652721	922	0.946744
metab_100001064	glycolithocholate		Lipid	Secondary Bile Acid Metabolism	genus.Merdibacter	-0.0121835	0.0270713	0.652783	922	0.946744
metab_100001064	glycolithocholate		Lipid	Secondary Bile Acid Metabolism	Species.cateniformis	-0.013011	0.0289173	0.652866	922	0.946744
metab_100001198	myristoleate (14:1n5)		Lipid	Long Chain Monounsaturated Fatty Acid	family.Ruminococcaceae	-0.0175402	0.0389686	0.65274	922	0.946744
metab_100001253	N-acetylglutamine		Amino Acid	Glutamate Metabolism	genus.Lactiplantibacillus	-0.0116566	0.0259028	0.65281	922	0.946744
metab_100001271	1-stearoyl-GPC (18:0)		Lipid	Lysophospholipid	genus.Parasutterella	0.0033355	0.00741353	0.652877	922	0.946744
metab_100001398	3,7-dimethylurate		Xenobiotics	Xanthine Metabolism	genus.Monoglobus	0.00841038	0.0186871	0.652774	922	0.946744
metab_100001415	N6-carbamoylthreonyladenosine		Nucleotide	Purine Metabolism, Adenine containing	family.Hydrogenoanaerobacterium	-0.00592044	0.0131594	0.652892	922	0.946744
metab_100001466	3-methylcytidine		Nucleotide	Pyrimidine Metabolism, Cytidine containing	Species.tanakaei	0.00829387	0.0184331	0.652861	922	0.946744
metab_100001469	N1-Methyl-4-pyridone-3-carboxamide		Cofactors and Vitamins	Nicotinate and Nicotinamide Metabolism	genus.Citrobacter	0.0132853	0.0295225	0.652816	922	0.946744
metab_100001509	2-methylbutyrylcarnitine (C5)		Amino Acid	Leucine, Isoleucine and Valine Metabolism	Species.filiformis	-0.00689143	0.0153139	0.652811	922	0.946744
metab_100001540	glutamine_degradant*		Partially Characterized Molecules	Partially Characterized Molecules	Species.champanellensis	0.00568766	0.0126411	0.652868	922	0.946744
metab_100001551	1-arachidonoyl-GPC (20:4n6)*		Lipid	Lysophospholipid	family.Monoglobaceae	-0.00527112	0.0117165	0.6529	922	0.946744
metab_100001609	7-alpha-hydroxy-3-oxo-4-cholestenoate (7-Hoca)		Lipid	Sterol	genus.Shuttleworthia	0.00315851	0.00701746	0.652753	922	0.946744
metab_100001756	4-ethylphenylsulfate		Xenobiotics	Benzoate Metabolism	genus..Eubacterium..ventriosum.group	0.00873978	0.0194222	0.652828	922	0.946744
metab_100001977	beta-cryptoxanthin		Cofactors and Vitamins	Vitamin A Metabolism	genus.Colidextribacter	0.00743655	0.0165227	0.652762	922	0.946744
metab_100002024	5alpha-androstan-3beta,17beta-diol monosulfate (2)		Lipid	Androgenic Steroids	genus.FD2005	-0.0120125	0.0266942	0.652819	922	0.946744
metab_100002029	androstenediol (3beta,17beta) monosulfate (2)		Lipid	Androgenic Steroids	order.Victivallales	-0.0150401	0.0334215	0.652811	922	0.946744
metab_100002029	androstenediol (3beta,17beta) monosulfate (2)		Lipid	Androgenic Steroids	genus.Lachnospiraceae.UCG.009	-0.0135755	0.0301697	0.652841	922	0.946744
metab_100002049	4-hydroxycoumarin		Xenobiotics	Drug - Cardiovascular	Species.rubiinfantis	-0.0213279	0.0474071	0.652901	922	0.946744
metab_100002107	palmitoyl sphingomyelin (d18:1/16:0)		Lipid	Sphingomyelins	phylum.Firmicutes	-0.00669437	0.0148749	0.652788	922	0.946744
metab_100002528	sulfate*		Xenobiotics	Chemical	genus.Anaerofustis	-0.00662827	0.0147268	0.652761	922	0.946744
metab_100002613	pantoate		Cofactors and Vitamins	Pantothenate and CoA Metabolism	Species.longum	0.00258315	0.00574113	0.652866	922	0.946744
metab_100002769	argininate*		Amino Acid	Urea cycle; Arginine and Proline Metabolism	genus.Mogibacterium	-0.00892788	0.0198413	0.652846	922	0.946744
metab_100002951	eicosanedioate (C20-DC)		Lipid	Fatty Acid, Dicarboxylate	Species.inops	0.00342306	0.00760619	0.652794	922	0.946744
metab_100003258	2-O-methylascorbic acid		Cofactors and Vitamins	Ascorbate and Aldarate Metabolism	class.Synergistia	-0.00658785	0.0146405	0.652837	922	0.946744
metab_100003641	valylglycine		Peptide	Dipeptide	genus.Succinivibrio	-0.0102119	0.0226872	0.652736	922	0.946744
metab_100003901	2-stearoyl-GPE (18:0)*		Lipid	Lysophospholipid	Species.disporicum	-0.00620004	0.0137776	0.652815	922	0.946744
metab_100004227	2-aminooctanoate		Lipid	Fatty Acid, Amino	genus.Dielma	-0.0213567	0.0474565	0.6528	922	0.946744
metab_100004329	sphingomyelin (d18:2/16:0, d18:1/16:1)*		Lipid	Sphingomyelins	genus.CAG.56	-0.00221705	0.00492697	0.652833	922	0.946744
metab_100006378	N-acetylkynurenine (2)		Amino Acid	Tryptophan Metabolism	class.Alphaproteobacteria	-0.00526776	0.0117085	0.652887	922	0.946744
metab_100006641	glycochenodeoxycholate 3-sulfate		Lipid	Primary Bile Acid Metabolism	Species.bouchesdurhonensis	-0.0180042	0.0400099	0.652826	922	0.946744
metab_100006642	glycodeoxycholate 3-sulfate		Lipid	Secondary Bile Acid Metabolism	Species.obesi	-0.00866688	0.0192615	0.652849	922	0.946744
metab_100008956	sphingomyelin (d18:2/23:0, d18:1/23:1, d17:1/24:1)*		Lipid	Sphingomyelins	genus.Mitsuokella	-0.00577508	0.0128349	0.652854	922	0.946744
metab_100009026	behenoyl dihydrosphingomyelin (d18:0/22:0)*		Lipid	Dihydrosphingomyelins	genus.Holdemanella	-0.003027	0.00672589	0.652782	922	0.946744
metab_100009030	lactosyl-N-palmitoyl-sphingosine (d18:1/16:0)		Lipid	Lactosylceramides (LCER)	genus.Dielma	-0.0129075	0.0286844	0.652833	922	0.946744
metab_100009055	palmitoyl-linoleoyl-glycerol (16:0/18:2) [2]*		Lipid	Diacylglycerol	Species.bacterium	-0.00415717	0.00923751	0.652797	922	0.946744
metab_100010936	oleoyl-arachidonoyl-glycerol (18:1/20:4) [1]*		Lipid	Diacylglycerol	class.Gammaproteobacteria	0.00450265	0.0100065	0.65284	922	0.946744
metab_100010950	stearoyl-arachidonoyl-glycerol (18:0/20:4) [2]*		Lipid	Diacylglycerol	genus.Haemophilus	0.00587542	0.0130557	0.652801	922	0.946744
metab_100015745	glycosyl ceramide (d18:2/24:1, d18:1/24:2)*		Lipid	Hexosylceramides (HCER)	genus.Latilactobacillus	-0.00587491	0.0130581	0.652889	922	0.946744
metab_100015786	sphingomyelin (d18:0/20:0, d16:0/22:0)*		Lipid	Dihydrosphingomyelins	genus.Enterobacter	-0.0135497	0.0301021	0.652731	922	0.946744
metab_100015793	sphingomyelin (d17:2/16:0, d18:2/15:0)*		Lipid	Sphingomyelins	family.Flavobacteriaceae	0.00730623	0.0162337	0.652774	922	0.946744
metab_100015793	sphingomyelin (d17:2/16:0, d18:2/15:0)*		Lipid	Sphingomyelins	genus.CAG.873	0.00499915	0.0111094	0.652826	922	0.946744
metab_100015797	heneicosapentaenoate (21:5n3)		Lipid	Long Chain Polyunsaturated Fatty Acid (n3 and n6)	class.Lentisphaeria	0.0189477	0.0421061	0.652821	922	0.946744
metab_100015838	eicosenoylcarnitine (C20:1)*		Lipid	Fatty Acid Metabolism (Acyl Carnitine, Monounsaturated)	Species.hadrus	0.00449906	0.0099996	0.652875	922	0.946744
metab_100019794	hydroxy-CMPF*		Lipid	Fatty Acid, Dicarboxylate	genus.Lachnospiraceae.UCG.003	-0.0153655	0.0341464	0.652829	922	0.946744
metab_100019892	2-hydroxyarachidate*		Lipid	Fatty Acid, Monohydroxy	family.Coriobacteriales.Incertae.Sedis	-0.00277391	0.00616399	0.652807	922	0.946744
metab_100019892	2-hydroxyarachidate*		Lipid	Fatty Acid, Monohydroxy	Species.biformis	0.00443177	0.00984692	0.652772	922	0.946744
metab_100020259	glutamine conjugate of C7H12O2*		Partially Characterized Molecules	Partially Characterized Molecules	Species.histaminiformans	0.0231022	0.0513298	0.652766	922	0.946744
metab_100020261	glutamine conjugate of C6H10O2 (1)*		Partially Characterized Molecules	Partially Characterized Molecules	family.Desulfovibrionaceae	0.00481903	0.0107081	0.652795	922	0.946744
metab_100020261	glutamine conjugate of C6H10O2 (1)*		Partially Characterized Molecules	Partially Characterized Molecules	genus.Actinomyces	0.0139138	0.0309275	0.652903	922	0.946744
metab_100020975	3-hydroxy-2-methylpyridine sulfate		Xenobiotics	Chemical	Species.biformis	0.0146333	0.0325235	0.65287	922	0.946744
metab_100021162	palmitoyl-sphingosine-phosphoethanolamine (d18:1/16:0)		Lipid	Ceramide PEs	Species.massiliensis.9	-0.0071546	0.0159033	0.652905	922	0.946744
metab_100021208	4-vinylcatechol sulfate		Xenobiotics	Benzoate Metabolism	genus.CAG.56	0.00702253	0.0156096	0.652903	922	0.946744
metab_100021530	S-carboxyethylcysteine		Amino Acid	Methionine, Cysteine, SAM and Taurine Metabolism	genus.Enterococcus	-0.00824456	0.0183232	0.652855	922	0.946744
metab_100021727	cis-3,4-methyleneheptanoate		Lipid	Fatty Acid, Branched	Species.animalis	0.0104332	0.0231905	0.652898	922	0.946744
metab_100021728	cis-3,4-methyleneheptanoylcarnitine		Lipid	Fatty Acid Metabolism (Acyl Carnitine, Medium Chain)	Species.tanakaei	0.0156162	0.0346988	0.652784	922	0.946744
metab_100021784	4-chlorobenzoic acid		Xenobiotics	Chemical	Species.pleomorphus	-0.00464566	0.0103241	0.652834	922	0.946744
metab_1022	picolinate		Amino Acid	Tryptophan Metabolism	order.Burkholderiales	-0.0034832	0.00773812	0.652723	922	0.946744
metab_1087	erucate (22:1n9)		Lipid	Long Chain Monounsaturated Fatty Acid	genus.CAG.56	0.00411903	0.00915118	0.652741	922	0.946744
metab_1110	N-acetylalanine		Amino Acid	Alanine and Aspartate Metabolism	genus.Parabacteroides	0.00252038	0.0055994	0.652736	922	0.946744
metab_1140	gamma-glutamylglutamine		Peptide	Gamma-glutamyl Amino Acid	genus.Defluviitaleaceae.UCG.011	0.00380023	0.00844556	0.652844	922	0.946744
metab_1268	gamma-glutamylleucine		Peptide	Gamma-glutamyl Amino Acid	Species.intestinihominis	-0.00447282	0.00993869	0.65279	922	0.946744
metab_1628	glycochenodeoxycholate		Lipid	Primary Bile Acid Metabolism	Species.vadensis	-0.033852	0.0752137	0.652764	922	0.946744
metab_297	sphingosine		Lipid	Sphingosines	Species.rubiinfantis	-0.0119	0.0264479	0.652864	922	0.946744
metab_432	nicotinamide		Cofactors and Vitamins	Nicotinate and Nicotinamide Metabolism	genus.Erysipelatoclostridium	0.00302061	0.00671307	0.652849	922	0.946744
metab_498	retinol (Vitamin A)		Cofactors and Vitamins	Vitamin A Metabolism	genus.Lachnoclostridium	0.00383888	0.00853174	0.652854	922	0.946744
metab_536	2'-deoxyuridine		Nucleotide	Pyrimidine Metabolism, Uracil containing	Species.massiliensis.6	0.010179	0.0226197	0.652816	922	0.946744
metab_881	cytosine		Nucleotide	Pyrimidine Metabolism, Cytidine containing	genus.Fenollaria	-0.0189151	0.0420444	0.652904	922	0.946744
metab_932	caprylate (8:0)		Lipid	Medium Chain Fatty Acid	genus.UCG.009	-0.00533114	0.0118498	0.652897	922	0.946744
metab_999907765	X - 07765		NA	NA	genus.Oscillospira	0.00462175	0.0102725	0.652882	922	0.946744
metab_999911372	X - 11372		NA	NA	Species.microfusus	0.0157448	0.0349835	0.652774	922	0.946744
metab_999911478	X - 11478		NA	NA	genus.Defluviitaleaceae.UCG.011	0.00648848	0.0144219	0.652889	922	0.946744
metab_999911852	X - 11852		NA	NA	Species.omnicolens	0.0555205	0.123383	0.652832	922	0.946744
metab_999912100	X - 12100		NA	NA	genus.Coprococcus	-0.0039642	0.00880807	0.652774	922	0.946744
metab_999912221	X - 12221		NA	NA	genus.Prevotella_9	-0.00360538	0.0080129	0.652859	922	0.946744
metab_999917612	X - 17612		NA	NA	Species.anaerobia	-0.0124359	0.0276348	0.652813	922	0.946744
metab_999922509	X - 22509		NA	NA	genus.Oscillospira	0.00829344	0.0184249	0.652733	922	0.946744
metab_999922771	X - 22771		NA	NA	genus.Erysipelatoclostridium	-0.00404376	0.00898401	0.652743	922	0.946744
metab_999923587	X - 23587		NA	NA	family.Anaerovoracaceae	-0.0114053	0.025338	0.652731	922	0.946744
metab_999923639	X - 23639		NA	NA	Species.comes	0.00348514	0.00774484	0.652823	922	0.946744
metab_999923639	X - 23639		NA	NA	Species.catus	0.00323965	0.0071974	0.652738	922	0.946744
metab_999924462	X - 24462		NA	NA	genus..Clostridium..innocuum.group	-0.00760318	0.0168944	0.65279	922	0.946744
metab_999924475	X - 24475		NA	NA	Species.obesi	-0.00849817	0.0188883	0.65288	922	0.946744
metab_999924588	X - 24588		NA	NA	order.Lachnospirales	0.0107887	0.0239747	0.652816	922	0.946744
metab_999926097	X - 26097		NA	NA	family.Rikenellaceae	-0.00298678	0.00663823	0.652866	922	0.946744
metab_100004542	2-aminoheptanoate		Lipid	Fatty Acid, Amino	family.Pseudomonadaceae	-0.0110576	0.0245793	0.652911	922	0.946746
metab_100020217	N,N,N-trimethyl-alanylproline betaine (TMAP)		Amino Acid	Urea cycle; Arginine and Proline Metabolism	genus.Catenibacterium	0.00380655	0.0084614	0.652912	922	0.946746
metab_999925419	X - 25419		NA	NA	genus.Pseudomonas	-0.0232492	0.0516791	0.65291	922	0.946746
metab_100009038	myristoyl dihydrosphingomyelin (d18:0/14:0)*		Lipid	Dihydrosphingomyelins	family.Saccharimonadaceae	-0.00608045	0.0135162	0.652918	922	0.946752
metab_100001272	1-oleoyl-GPC (18:1)		Lipid	Lysophospholipid	genus.Ruminiclostridium	0.00906775	0.0201568	0.65292	922	0.946752
metab_100015727	ceramide (d16:1/24:1, d18:1/22:1)*		Lipid	Ceramides	Species.histaminiformans	-0.0137332	0.030528	0.652925	922	0.946752
metab_1268	gamma-glutamylleucine		Peptide	Gamma-glutamyl Amino Acid	family.Erysipelatoclostridiaceae	-0.00244769	0.00544105	0.652924	922	0.946752
metab_1537	1-palmitoyl-2-linoleoyl-GPC (16:0/18:2)		Lipid	Phosphatidylcholine (PC)	Species.longicatena	-0.0016729	0.00371882	0.652931	922	0.946756
metab_999921829	X - 21829		NA	NA	family.UCG.010	-0.00463863	0.0103115	0.652929	922	0.946756
metab_100000491	gamma-glutamylphenylalanine		Peptide	Gamma-glutamyl Amino Acid	genus.Rikenellaceae.RC9.gut.group	-0.00782357	0.0173919	0.652935	922	0.946756
metab_100001396	7-methylxanthine		Xenobiotics	Xanthine Metabolism	genus.Bifidobacterium	0.00561921	0.0124917	0.652938	922	0.946756
metab_100001606	cholesterol sulfate		Lipid	Sterol	Species.salyersiae	0.00463552	0.0103051	0.652943	922	0.946756
metab_999916938	X - 16938		NA	NA	family.Prevotellaceae	0.00369139	0.00820604	0.652937	922	0.946756
metab_999924518	X - 24518		NA	NA	genus.Collinsella	-0.00320416	0.007123	0.65294	922	0.946756
metab_999925267	X - 25267		NA	NA	genus.Lacticaseibacillus	-0.0123604	0.0274778	0.652942	922	0.946756
metab_100001468	N1-Methyl-2-pyridone-5-carboxamide		Cofactors and Vitamins	Nicotinate and Nicotinamide Metabolism	genus.Dialister	0.00274809	0.00610968	0.652969	922	0.946773
metab_100001872	1-stearoyl-2-arachidonoyl-GPS (18:0/20:4)		Lipid	Phosphatidylserine (PS)	genus..Ruminococcus..gauvreauii.group	-0.00438931	0.00975858	0.652971	922	0.946773
metab_100002113	cysteine sulfinic acid		Amino Acid	Methionine, Cysteine, SAM and Taurine Metabolism	Species.funiformis	-0.00690498	0.0153515	0.65297	922	0.946773
metab_100005850	3-methylglutarylcarnitine (2)		Amino Acid	Leucine, Isoleucine and Valine Metabolism	genus..Eubacterium..eligens.group	-0.00449428	0.00999171	0.652964	922	0.946773
metab_100006438	citraconate/glutaconate		Energy	TCA Cycle	phylum.Cyanobacteria	-0.00949334	0.0211063	0.652974	922	0.946773
metab_100009160	1-(1-enyl-palmitoyl)-2-palmitoleoyl-GPC (P-16:0/16:1)*		Lipid	Plasmalogen	Species.massiliensis.2	-0.00482253	0.0107214	0.65296	922	0.946773
metab_100020414	6-bromotryptophan		Amino Acid	Tryptophan Metabolism	Species.anaerobia	0.00554977	0.0123384	0.652966	922	0.946773
metab_537	trans-urocanate		Amino Acid	Histidine Metabolism	Species.edouardi	-0.00364044	0.00809367	0.652973	922	0.946773
metab_999911849	X - 11849		NA	NA	family.Peptococcaceae	-0.0113078	0.0251394	0.652961	922	0.946773
metab_100001300	alpha-hydroxyisovalerate		Amino Acid	Leucine, Isoleucine and Valine Metabolism	genus.Lactonifactor	-0.0138643	0.030825	0.652982	922	0.946782
metab_100002989	oleoyl-linoleoyl-glycerol (18:1/18:2) [1]		Lipid	Diacylglycerol	Species.microfusus	-0.0165561	0.0368103	0.652988	922	0.946784
metab_1053	3-ureidopropionate		Nucleotide	Pyrimidine Metabolism, Uracil containing	genus.Lachnospiraceae.NK4B4.group	-0.0065939	0.0146609	0.652992	922	0.946784
metab_252	succinate		Energy	TCA Cycle	Species.evryensis	0.00942545	0.0209562	0.652987	922	0.946784
metab_799	betaine		Amino Acid	Glycine, Serine and Threonine Metabolism	Species.angulatum	0.00672912	0.0149614	0.65299	922	0.946784
metab_1221	creatine		Amino Acid	Creatine Metabolism	genus.Coprobacter	-0.00548495	0.0121953	0.652994	922	0.946784
metab_100001262	gamma-glutamyl-epsilon-lysine		Peptide	Gamma-glutamyl Amino Acid	genus.GCA.900066575	0.00283108	0.00629491	0.653007	922	0.946788
metab_100002029	androstenediol (3beta,17beta) monosulfate (2)		Lipid	Androgenic Steroids	genus.Lachnospiraceae.NK4B4.group	-0.0133217	0.0296206	0.653005	922	0.946788
metab_100005373	fructosyllysine		Amino Acid	Lysine Metabolism	genus.Parabacteroides	-0.00294458	0.00654723	0.653005	922	0.946788
metab_100009225	1-(1-enyl-stearoyl)-2-linoleoyl-GPE (P-18:0/18:2)*		Lipid	Plasmalogen	family.Selenomonadaceae	0.0056994	0.0126723	0.652999	922	0.946788
metab_100021324	3,5-dichloro-2,6-dihydroxybenzoic acid		Xenobiotics	Chemical	Species.wadsworthensis	-0.00487382	0.0108368	0.653003	922	0.946788
metab_267	choline phosphate		Lipid	Phospholipid Metabolism	genus.Coprococcus	0.00267075	0.00593847	0.653009	922	0.946789
metab_100000963	homocitrulline		Amino Acid	Urea cycle; Arginine and Proline Metabolism	genus.Citrobacter	0.0143107	0.0318256	0.653066	922	0.946801
metab_100001006	N-acetylglycine		Amino Acid	Glycine, Serine and Threonine Metabolism	genus.Latilactobacillus	0.0065517	0.0145712	0.653084	922	0.946801
metab_100001167	pro-hydroxy-pro		Amino Acid	Urea cycle; Arginine and Proline Metabolism	phylum.Patescibacteria	0.0080645	0.0179355	0.653081	922	0.946801
metab_100001274	N-acetylthreonine		Amino Acid	Glycine, Serine and Threonine Metabolism	family.Rikenellaceae	-0.00346698	0.00770979	0.653047	922	0.946801
metab_100001462	1-stearoyl-GPG (18:0)		Lipid	Lysophospholipid	Species.microfusus	-0.0127563	0.0283673	0.653048	922	0.946801
metab_100001509	2-methylbutyrylcarnitine (C5)		Amino Acid	Leucine, Isoleucine and Valine Metabolism	class.Gammaproteobacteria	0.00312302	0.00694563	0.653081	922	0.946801
metab_100001551	1-arachidonoyl-GPC (20:4n6)*		Lipid	Lysophospholipid	Species.xylaniphila	-0.0123571	0.0274809	0.653065	922	0.946801
metab_100001668	1-ribosyl-imidazoleacetate*		Amino Acid	Histidine Metabolism	Species.stercoris	-0.00393476	0.00875115	0.653088	922	0.946801
metab_100001740	mannitol/sorbitol		Carbohydrate	Fructose, Mannose and Galactose Metabolism	genus.Papillibacter	0.0205639	0.0457343	0.653082	922	0.946801
metab_100001777	1-oleoyl-GPI (18:1)		Lipid	Lysophospholipid	family.Peptococcaceae	0.00507367	0.0112832	0.65306	922	0.946801
metab_100001882	glycosyl-N-stearoyl-sphingosine (d18:1/18:0)		Lipid	Hexosylceramides (HCER)	genus.Escherichia.Shigella	0.00186542	0.00414859	0.653072	922	0.946801
metab_100003271	beta-citrylglutamate		Amino Acid	Glutamate Metabolism	Species.merdae	-0.00278377	0.00619024	0.653034	922	0.946801
metab_100006294	behenoyl sphingomyelin (d18:1/22:0)*		Lipid	Sphingomyelins	genus.Collinsella	0.00341927	0.00760394	0.653057	922	0.946801
metab_100006726	linoleoyl ethanolamide		Lipid	Endocannabinoid	genus.Intestinimonas	0.00386812	0.00860246	0.653071	922	0.946801
metab_100008998	gamma-tocopherol/beta-tocopherol		Cofactors and Vitamins	Tocopherol Metabolism	Species.microfusus	-0.0156581	0.0348226	0.653069	922	0.946801
metab_100009275	methylsuccinoylcarnitine		Amino Acid	Leucine, Isoleucine and Valine Metabolism	family.Prevotellaceae	-0.00301884	0.00671404	0.653087	922	0.946801
metab_100010916	palmitoyl-oleoyl-glycerol (16:0/18:1) [1]*		Lipid	Diacylglycerol	genus.Haemophilus	-0.00777163	0.0172816	0.653032	922	0.946801
metab_100010930	palmitoleoyl-linoleoyl-glycerol (16:1/18:2) [1]*		Lipid	Diacylglycerol	Species.saccharivorans	0.00726742	0.0161624	0.653072	922	0.946801
metab_100015838	eicosenoylcarnitine (C20:1)*		Lipid	Fatty Acid Metabolism (Acyl Carnitine, Monounsaturated)	phylum.Firmicutes	-0.00997353	0.0221791	0.65305	922	0.946801
metab_100021709	branched-chain, straight-chain, or cyclopropyl 12:1 fatty acid*		Partially Characterized Molecules	Partially Characterized Molecules	genus.Eubacterium	-0.0128324	0.0285384	0.653069	922	0.946801
metab_1239	2-hydroxystearate		Lipid	Fatty Acid, Monohydroxy	Species.copri	-0.0028697	0.00638216	0.653076	922	0.946801
metab_1268	gamma-glutamylleucine		Peptide	Gamma-glutamyl Amino Acid	genus.Collinsella	-0.00224377	0.00498961	0.653045	922	0.946801
metab_1537	1-palmitoyl-2-linoleoyl-GPC (16:0/18:2)		Lipid	Phosphatidylcholine (PC)	class.Coriobacteriia	0.00197618	0.00439458	0.653046	922	0.946801
metab_192	N-acetylputrescine		Amino Acid	Polyamine Metabolism	order.Pseudomonadales	-0.008791	0.0195483	0.653032	922	0.946801
metab_254	3-hydroxybutyrate (BHBA)		Lipid	Ketone Bodies	Species.tanakaei	0.0204667	0.0455135	0.653049	922	0.946801
metab_297	sphingosine		Lipid	Sphingosines	phylum.Cyanobacteria	0.00568859	0.01265	0.653044	922	0.946801
metab_415	methionine		Amino Acid	Methionine, Cysteine, SAM and Taurine Metabolism	genus.Lactococcus	0.00262554	0.00583938	0.65309	922	0.946801
metab_415	methionine		Amino Acid	Methionine, Cysteine, SAM and Taurine Metabolism	Species.excrementihominis	-0.00263222	0.00585359	0.653054	922	0.946801
metab_825	uracil		Nucleotide	Pyrimidine Metabolism, Uracil containing	genus.Prevotella_9	-0.00192813	0.00428745	0.653025	922	0.946801
metab_881	cytosine		Nucleotide	Pyrimidine Metabolism, Cytidine containing	genus.Christensenella	-0.0121961	0.0271236	0.653074	922	0.946801
metab_999911478	X - 11478		NA	NA	Species.histaminiformans	0.0166937	0.0371214	0.653032	922	0.946801
metab_999911852	X - 11852		NA	NA	genus.Lachnoclostridium	-0.0150876	0.0335554	0.653084	922	0.946801
metab_999915486	X - 15486		NA	NA	Species.salivarius	0.0120611	0.0268225	0.653062	922	0.946801
metab_999923680	X - 23680		NA	NA	Species.wadsworthensis	0.00512539	0.011398	0.653056	922	0.946801
metab_999925265	X - 25265		NA	NA	Species.coprophilus	0.0056496	0.0125647	0.653079	922	0.946801
metab_999921364	X - 21364		NA	NA	Species.pectinoschiza	-0.0036802	0.00818515	0.653095	922	0.946806
metab_100004112	3-methyl catechol sulfate (1)		Xenobiotics	Benzoate Metabolism	order.Verrucomicrobiales	-0.00683623	0.0152048	0.653102	922	0.946813
metab_100003641	valylglycine		Peptide	Dipeptide	genus.Weissella	0.0107808	0.0239786	0.653107	922	0.946815
metab_212	5-methylthioadenosine (MTA)		Amino Acid	Polyamine Metabolism	genus.Intestinimonas	-0.00251485	0.00559348	0.653106	922	0.946815
metab_100001108	3-methylxanthine		Xenobiotics	Xanthine Metabolism	Species.wadsworthia	0.00955226	0.0212465	0.653115	922	0.946823
metab_181	laurate (12:0)		Lipid	Medium Chain Fatty Acid	Species.fairfieldensis	0.0185259	0.0412064	0.653117	922	0.946823
metab_100008976	1-stearoyl-2-linoleoyl-GPE (18:0/18:2)*		Lipid	Phosphatidylethanolamine (PE)	genus.Mitsuokella	0.00741113	0.0164845	0.653121	922	0.946826
metab_1648	taurocholate		Lipid	Primary Bile Acid Metabolism	order.Coriobacteriales	0.00891759	0.0198354	0.653124	922	0.946827
metab_100008921	1-palmitoyl-2-stearoyl-GPC (16:0/18:0)		Lipid	Phosphatidylcholine (PC)	genus.Paludicola	0.00303761	0.0067567	0.65313	922	0.946833
metab_825	uracil		Nucleotide	Pyrimidine Metabolism, Uracil containing	genus.Phascolarctobacterium	0.00222641	0.00495238	0.653135	922	0.946838
metab_100004227	2-aminooctanoate		Lipid	Fatty Acid, Amino	Species.ramosum	-0.00769864	0.0171251	0.653143	922	0.94684
metab_100009160	1-(1-enyl-palmitoyl)-2-palmitoleoyl-GPC (P-16:0/16:1)*		Lipid	Plasmalogen	genus.Incertae.Sedis	-0.00482206	0.0107263	0.653142	922	0.94684
metab_100009345	1-palmitoleoyl-2-linolenoyl-GPC (16:1/18:3)*		Lipid	Phosphatidylcholine (PC)	Species.tayi	0.00801239	0.0178235	0.65315	922	0.94684
metab_1052	glycerate		Carbohydrate	Glycolysis, Gluconeogenesis, and Pyruvate Metabolism	genus.Citrobacter	-0.0111875	0.0248859	0.653143	922	0.94684
metab_35	S-1-pyrroline-5-carboxylate		Amino Acid	Glutamate Metabolism	order.Monoglobales	0.00390828	0.00869383	0.653147	922	0.94684
metab_999921364	X - 21364		NA	NA	Species.salivarius	0.00942024	0.0209552	0.653151	922	0.94684
metab_999924462	X - 24462		NA	NA	genus.Prevotella_7	0.00479521	0.0106668	0.653147	922	0.94684
metab_100020414	6-bromotryptophan		Amino Acid	Tryptophan Metabolism	genus.Epulopiscium	-0.0066525	0.0147986	0.653155	922	0.94684
metab_999924307	X - 24307		NA	NA	genus.Paludicola	0.00445719	0.00991511	0.653155	922	0.94684
metab_313	sphinganine		Lipid	Sphingolipid Synthesis	family.UCG.011	-0.00658021	0.0146379	0.653157	922	0.94684
metab_100000781	hexanoylcarnitine (C6)		Lipid	Fatty Acid Metabolism (Acyl Carnitine, Medium Chain)	genus.CAG.56	0.00320478	0.00712921	0.65316	922	0.946841
metab_100001253	N-acetylglutamine		Amino Acid	Glutamate Metabolism	Species.clarus	0.00539368	0.0119989	0.65317	922	0.946843
metab_100001925	cyclo(leu-pro)		Peptide	Dipeptide	Species.pamelaeae	0.017401	0.0387103	0.653166	922	0.946843
metab_100004208	guaiacol sulfate		Xenobiotics	Benzoate Metabolism	order.Desulfovibrionales	-0.00564632	0.0125608	0.653167	922	0.946843
metab_999921339	X - 21339		NA	NA	order.Desulfovibrionales	-0.00512179	0.011394	0.653168	922	0.946843
metab_566	valine		Amino Acid	Leucine, Isoleucine and Valine Metabolism	genus..Eubacterium..nodatum.group	-0.00646894	0.0143912	0.653175	922	0.946847
metab_275	creatinine		Amino Acid	Creatine Metabolism	Species.longicatena	-0.00197031	0.0043833	0.653178	922	0.946847
metab_999917676	X - 17676		NA	NA	genus.Intestinimonas	0.00340111	0.00756638	0.653179	922	0.946847
metab_100001271	1-stearoyl-GPC (18:0)		Lipid	Lysophospholipid	Species.massiliensis.2	-0.00486692	0.0108275	0.653183	922	0.946848
metab_452	palmitoleate (16:1n7)		Lipid	Long Chain Monounsaturated Fatty Acid	genus.Anaerofustis	0.0143788	0.0319887	0.653183	922	0.946848
metab_158	5,6-dihydrothymine		Nucleotide	Pyrimidine Metabolism, Thymine containing	genus.Lachnospiraceae.ND3007.group	0.00272447	0.00606128	0.653189	922	0.946853
metab_999922162	X - 22162		NA	NA	family.Selenomonadaceae	-0.00541899	0.012056	0.653192	922	0.946855
metab_100001977	beta-cryptoxanthin		Cofactors and Vitamins	Vitamin A Metabolism	genus.Latilactobacillus	0.0118372	0.0263354	0.653196	922	0.946857
metab_999926109	X - 26109		NA	NA	family.Puniceicoccaceae	-0.0233131	0.0518679	0.653202	922	0.946863
metab_999924757	X - 24757		NA	NA	genus.Allisonella	-0.0154548	0.0343853	0.65321	922	0.946871
metab_999924494	X - 24494		NA	NA	genus.Coriobacteriaceae.UCG.002	-0.0130718	0.0290836	0.653212	922	0.946872
metab_100002254	stearoyl ethanolamide		Lipid	Endocannabinoid	class.Alphaproteobacteria	0.00247602	0.00550908	0.653221	922	0.946874
metab_100003119	N-oleoyltaurine		Lipid	Endocannabinoid	Species.excrementihominis	-0.00531531	0.0118263	0.653219	922	0.946874
metab_100004208	guaiacol sulfate		Xenobiotics	Benzoate Metabolism	class.Alphaproteobacteria	0.00614728	0.0136779	0.653231	922	0.946874
metab_100005986	sphingomyelin (d18:1/24:1, d18:2/24:0)*		Lipid	Sphingomyelins	Species.massiliensis.6	-0.0130498	0.0290361	0.653227	922	0.946874
metab_100008980	1-stearoyl-2-linoleoyl-GPC (18:0/18:2)*		Lipid	Phosphatidylcholine (PC)	Species.justesenii	-0.00853393	0.0189875	0.653217	922	0.946874
metab_100015833	arachidoylcarnitine (C20)*		Lipid	Fatty Acid Metabolism (Acyl Carnitine, Long Chain Saturated)	Species.inulinivorans	-0.00227891	0.00507064	0.65323	922	0.946874
metab_100021457	(2-butoxyethoxy)acetic acid		Xenobiotics	Chemical	genus.CAG.56	-0.00342897	0.00762958	0.653231	922	0.946874
metab_100021707	3-bromo-5-chloro-2,6-dihydroxybenzoic acid*		Xenobiotics	Chemical	Species.johnsonii	-0.0084664	0.0188378	0.653227	922	0.946874
metab_999912822	X - 12822		NA	NA	Species.equolifaciens	0.00690509	0.0153641	0.653232	922	0.946874
metab_100000656	1-stearoyl-GPI (18:0)		Lipid	Lysophospholipid	class.Incertae.Sedis	-0.0105079	0.0233819	0.653251	922	0.946875
metab_100000707	maleate		Lipid	Fatty Acid, Dicarboxylate	genus.Anaerosporobacter	0.0167182	0.0371992	0.653236	922	0.946875
metab_100000998	citramalate		Amino Acid	Glutamate Metabolism	genus.Sellimonas	0.00472611	0.0105181	0.653303	922	0.946875
metab_100001251	decanoylcarnitine (C10)		Lipid	Fatty Acid Metabolism (Acyl Carnitine, Medium Chain)	Species.hominis	0.00392376	0.00873139	0.653263	922	0.946875
metab_100001254	N-acetyltryptophan		Amino Acid	Tryptophan Metabolism	genus..Eubacterium..eligens.group	0.00195324	0.00434691	0.653295	922	0.946875
metab_100001270	myristoylcarnitine (C14)		Lipid	Fatty Acid Metabolism (Acyl Carnitine, Long Chain Saturated)	genus.Slackia	0.00504676	0.0112313	0.653289	922	0.946875
metab_100001550	homostachydrine*		Xenobiotics	Food Component/Plant	genus.Desulfovibrio	-0.00543744	0.0121012	0.653302	922	0.946875
metab_100001561	2-palmitoleoyl-GPC (16:1)*		Lipid	Lysophospholipid	Species.parvulum	0.0169389	0.0376921	0.653251	922	0.946875
metab_100001597	tiglylcarnitine (C5:1-DC)		Amino Acid	Leucine, Isoleucine and Valine Metabolism	genus.Oxalobacter	-0.00678626	0.0151034	0.653311	922	0.946875
metab_100001615	octadecanedioate (C18-DC)		Lipid	Fatty Acid, Dicarboxylate	genus.Lachnospiraceae.UCG.007	-0.00970803	0.0216045	0.653287	922	0.946875
metab_100001988	5alpha-pregnan-3beta,20alpha-diol disulfate		Lipid	Progestin Steroids	Species.biformis	-0.00987245	0.0219724	0.653316	922	0.946875
metab_100002466	cysteinylglycine disulfide*		Amino Acid	Glutathione Metabolism	Species.porcorum	0.0107697	0.0239684	0.653304	922	0.946875
metab_100004046	N-acetylcarnosine		Amino Acid	Histidine Metabolism	family.Coriobacteriaceae	0.00411221	0.00915212	0.653312	922	0.946875
metab_100006115	arabonate/xylonate		Carbohydrate	Pentose Metabolism	genus.Lachnospiraceae.FCS020.group	0.0041786	0.00929969	0.653306	922	0.946875
metab_100008990	1-palmitoyl-2-arachidonoyl-GPE (16:0/20:4)*		Lipid	Phosphatidylethanolamine (PE)	genus.NK4A214.group	0.00394936	0.00878933	0.653299	922	0.946875
metab_100008990	1-palmitoyl-2-arachidonoyl-GPE (16:0/20:4)*		Lipid	Phosphatidylethanolamine (PE)	Species.mutans	-0.00702181	0.0156275	0.653308	922	0.946875
metab_100009007	1-(1-enyl-palmitoyl)-2-oleoyl-GPC (P-16:0/18:1)*		Lipid	Plasmalogen	Species.cateniformis	-0.00620933	0.0138168	0.65325	922	0.946875
metab_100010895	2'-O-methylcytidine		Nucleotide	Pyrimidine Metabolism, Cytidine containing	Species.intestinihominis	-0.00637821	0.0141943	0.65329	922	0.946875
metab_100015831	linolenoylcarnitine (C18:3)*		Lipid	Fatty Acid Metabolism (Acyl Carnitine, Polyunsaturated)	Species.massiliensis.1	0.00295185	0.00656946	0.653304	922	0.946875
metab_100015834	lignoceroylcarnitine (C24)*		Lipid	Fatty Acid Metabolism (Acyl Carnitine, Long Chain Saturated)	Species.filiformis	-0.00757171	0.016851	0.6533	922	0.946875
metab_100015965	ethyl alpha-glucopyranoside		Xenobiotics	Food Component/Plant	genus.Pygmaiobacter	-0.0251599	0.0559897	0.653277	922	0.946875
metab_100020208	perfluorooctanoate (PFOA)		Xenobiotics	Chemical	family.Oxalobacteraceae	0.00853002	0.0189847	0.653318	922	0.946875
metab_100020423	1-carboxyethylvaline	N-lactoyl valine	Amino Acid	Leucine, Isoleucine and Valine Metabolism	genus.Allisonella	-0.00753803	0.0167746	0.653274	922	0.946875
metab_100020578	4-allylcatechol sulfate		Xenobiotics	Benzoate Metabolism	Species.minuta	0.0340212	0.0757015	0.653244	922	0.946875
metab_100021141	3-hydroxydecanoylcarnitine		Lipid	Fatty Acid Metabolism (Acyl Carnitine, Hydroxy)	genus.Parabacteroides	0.00422019	0.00939249	0.653313	922	0.946875
metab_100021363	vanillic acid glycine		Xenobiotics	Food Component/Plant	phylum.Euryarchaeota	0.0132861	0.0295656	0.653269	922	0.946875
metab_100021709	branched-chain, straight-chain, or cyclopropyl 12:1 fatty acid*		Partially Characterized Molecules	Partially Characterized Molecules	genus.Lachnospiraceae.UCG.001	0.00457186	0.0101742	0.653283	922	0.946875
metab_1258	anthranilate		Amino Acid	Tryptophan Metabolism	order.Desulfovibrionales	0.00305332	0.00679559	0.653319	922	0.946875
metab_132	3-phosphoglycerate		Carbohydrate	Glycolysis, Gluconeogenesis, and Pyruvate Metabolism	phylum.Synergistota	0.00931064	0.0207215	0.653309	922	0.946875
metab_1539	1-palmitoyl-2-oleoyl-GPC (16:0/18:1)		Lipid	Phosphatidylcholine (PC)	genus.Streptococcus	0.00188011	0.00418373	0.653262	922	0.946875
metab_460	phenylalanine		Amino Acid	Phenylalanine Metabolism	family.Bacteroidaceae	-0.00375065	0.00834639	0.653271	922	0.946875
metab_480	proline		Amino Acid	Urea cycle; Arginine and Proline Metabolism	order.Chloroplast	0.0110298	0.0245455	0.65328	922	0.946875
metab_482	lactate		Carbohydrate	Glycolysis, Gluconeogenesis, and Pyruvate Metabolism	genus.Terrisporobacter	-0.00319816	0.00711772	0.653308	922	0.946875
metab_892	nonadecanoate (19:0)		Lipid	Long Chain Saturated Fatty Acid	family.Christensenellaceae	0.00324588	0.00722249	0.653243	922	0.946875
metab_999912410	X - 12410		NA	NA	Species.mutans	-0.00905353	0.0201498	0.653317	922	0.946875
metab_999912680	X - 12680		NA	NA	Species.isoflavoniconvertens	0.00797364	0.0177427	0.65325	922	0.946875
metab_999916938	X - 16938		NA	NA	genus.Rikenella	-0.0188355	0.0419121	0.65325	922	0.946875
metab_999919141	X - 19141		NA	NA	phylum.Proteobacteria	0.00538396	0.0119807	0.653263	922	0.946875
metab_999923593	X - 23593		NA	NA	genus.Pediococcus	0.0119991	0.0267033	0.65329	922	0.946875
metab_999923659	X - 23659		NA	NA	Species.intestinalis.2	0.0059332	0.0132031	0.653268	922	0.946875
metab_999924475	X - 24475		NA	NA	Species.tertium	0.0262656	0.0584468	0.653257	922	0.946875
metab_999924556	X - 24556		NA	NA	genus.Catenibacterium	0.00449543	0.0100052	0.653318	922	0.946875
metab_100022013	tetrahydrocortisol glucuronide		Lipid	Corticosteroids	order.Peptococcales	-0.00437632	0.0097402	0.653322	922	0.946876
metab_100001208	1-methyl-4-imidazoleacetate		Amino Acid	Histidine Metabolism	genus.Lachnospiraceae.FCS020.group	0.00339363	0.00755323	0.653328	922	0.946879
metab_100002784	2-oxoarginine*		Amino Acid	Urea cycle; Arginine and Proline Metabolism	Species.mutans	-0.00769524	0.0171275	0.65333	922	0.946879
metab_331	gamma-glutamylglutamate		Peptide	Gamma-glutamyl Amino Acid	family.Actinomycetaceae	0.00985654	0.0219382	0.653334	922	0.946879
metab_999915503	X - 15503		NA	NA	genus.Odoribacter	-0.00299878	0.00667449	0.653332	922	0.946879
metab_999926109	X - 26109		NA	NA	genus.Lactiplantibacillus	0.0163619	0.0364168	0.653328	922	0.946879
metab_100001149	3-methylcrotonylglycine		Amino Acid	Leucine, Isoleucine and Valine Metabolism	family.Acholeplasmataceae	-0.00513947	0.01144	0.653358	922	0.946881
metab_100001198	myristoleate (14:1n5)		Lipid	Long Chain Monounsaturated Fatty Acid	family.Coriobacteriaceae	-0.00509548	0.0113423	0.653364	922	0.946881
metab_100004523	N-delta-acetylornithine		Amino Acid	Urea cycle; Arginine and Proline Metabolism	Species.secunda	-0.0164153	0.0365398	0.653365	922	0.946881
metab_100004634	3-methoxytyramine sulfate		Amino Acid	Tyrosine Metabolism	phylum.Firmicutes	0.00839717	0.0186918	0.653365	922	0.946881
metab_100006126	4-vinylguaiacol sulfate		Xenobiotics	Food Component/Plant	Species.merdae	-0.00683048	0.0152044	0.653366	922	0.946881
metab_100008984	1-palmitoyl-2-palmitoleoyl-GPC (16:0/16:1)*		Lipid	Phosphatidylcholine (PC)	Species.microfusus	0.0140758	0.0313308	0.65335	922	0.946881
metab_100010922	linoleoyl-arachidonoyl-glycerol (18:2/20:4) [1]*		Lipid	Diacylglycerol	family.Bifidobacteriaceae	-0.00424143	0.00944121	0.653363	922	0.946881
metab_100015882	glycosyl ceramide (d18:1/20:0, d16:1/22:0)*		Lipid	Hexosylceramides (HCER)	genus.Klebsiella	-0.00466537	0.0103845	0.653351	922	0.946881
metab_100019892	2-hydroxyarachidate*		Lipid	Fatty Acid, Monohydroxy	Species.inops	-0.00261585	0.00582253	0.653351	922	0.946881
metab_100021666	branched-chain, straight-chain, or cyclopropyl 10:1 fatty acid (1)*		Partially Characterized Molecules	Partially Characterized Molecules	Species.mutans	0.00783417	0.0174387	0.653368	922	0.946881
metab_1140	gamma-glutamylglutamine		Peptide	Gamma-glutamyl Amino Acid	Species.intestini	0.00562785	0.0125264	0.65334	922	0.946881
metab_181	laurate (12:0)		Lipid	Medium Chain Fatty Acid	order.Christensenellales	-0.00557473	0.0124088	0.653355	922	0.946881
metab_344	guanidinoacetate		Amino Acid	Creatine Metabolism	family.Barnesiellaceae	-0.00253286	0.00563794	0.653358	922	0.946881
metab_999911843	X - 11843		NA	NA	Species.luti	0.0283906	0.0631958	0.653362	922	0.946881
metab_999915486	X - 15486		NA	NA	order.Victivallales	0.0138142	0.0307495	0.653362	922	0.946881
metab_999916397	X - 16397		NA	NA	Species.stercoris.1	-0.00413322	0.0091999	0.653348	922	0.946881
metab_100001392	laurylcarnitine (C12)		Lipid	Fatty Acid Metabolism (Acyl Carnitine, Medium Chain)	class.Desulfovibrionia	0.0045567	0.0101435	0.653381	922	0.946885
metab_100001454	3-hydroxydodecanedioate*		Lipid	Fatty Acid, Dicarboxylate	family.Puniceicoccaceae	-0.0227103	0.0505542	0.653378	922	0.946885
metab_100006082	4-hydroxychlorothalonil		Xenobiotics	Chemical	genus.Candidatus.Soleaferrea	-0.00740515	0.0164844	0.653381	922	0.946885
metab_1162	N-acetylneuraminate		Carbohydrate	Aminosugar Metabolism	genus.Sellimonas	0.00382259	0.00850915	0.653373	922	0.946885
metab_999912816	X - 12816		NA	NA	genus.Acidaminococcus	-0.0112168	0.0249692	0.65338	922	0.946885
metab_100000467	3-indoxyl sulfate		Amino Acid	Tryptophan Metabolism	Species.champanellensis	-0.00495705	0.0110351	0.65339	922	0.946888
metab_100000861	2,3-dihydroxypyridine		Xenobiotics	Food Component/Plant	phylum.Proteobacteria	-0.00532272	0.0118507	0.653434	922	0.946888
metab_100001267	piperine		Xenobiotics	Food Component/Plant	Species.parvulum	-0.040626	0.0904428	0.653404	922	0.946888
metab_100001562	2-palmitoyl-GPC (16:0)*		Lipid	Lysophospholipid	genus.Phocea	-0.00804936	0.0179207	0.653422	922	0.946888
metab_100001615	octadecanedioate (C18-DC)		Lipid	Fatty Acid, Dicarboxylate	Species.ovatus	0.00406702	0.00905465	0.653423	922	0.946888
metab_100002122	3-hydroxyhippurate		Xenobiotics	Benzoate Metabolism	genus.Intestinimonas	0.00901143	0.0200615	0.653405	922	0.946888
metab_100002227	4-cholesten-3-one		Lipid	Sterol	order.Gastranaerophilales	0.00387174	0.00862035	0.65344	922	0.946888
metab_100002259	cis-4-decenoylcarnitine (C10:1)		Lipid	Fatty Acid Metabolism (Acyl Carnitine, Monounsaturated)	genus.Intestinibacter	0.0032981	0.00734286	0.653428	922	0.946888
metab_100003470	pregnanediol-3-glucuronide		Lipid	Progestin Steroids	Species.bacterium	-0.00442247	0.00984563	0.653411	922	0.946888
metab_100005372	1-(1-enyl-oleoyl)-GPE (P-18:1)*		Lipid	Lysoplasmalogen	genus.Hafnia.Obesumbacterium	0.00802283	0.0178605	0.653401	922	0.946888
metab_100006726	linoleoyl ethanolamide		Lipid	Endocannabinoid	Species.vadensis	0.0186492	0.0415218	0.653438	922	0.946888
metab_100009038	myristoyl dihydrosphingomyelin (d18:0/14:0)*		Lipid	Dihydrosphingomyelins	family.Anaerovoracaceae	0.00609611	0.0135714	0.653405	922	0.946888
metab_100009066	1-palmitoyl-2-oleoyl-GPI (16:0/18:1)*		Lipid	Phosphatidylinositol (PI)	genus.Negativibacillus	-0.00457495	0.0101853	0.653416	922	0.946888
metab_100009345	1-palmitoleoyl-2-linolenoyl-GPC (16:1/18:3)*		Lipid	Phosphatidylcholine (PC)	genus.Faecalitalea	0.00986356	0.0219584	0.653402	922	0.946888
metab_100010895	2'-O-methylcytidine		Nucleotide	Pyrimidine Metabolism, Cytidine containing	Species.invisus	0.0025706	0.00572283	0.653408	922	0.946888
metab_100015623	lactosyl-N-behenoyl-sphingosine (d18:1/22:0)*		Lipid	Lactosylceramides (LCER)	Species.massiliensis.7	-0.00773325	0.0172176	0.653434	922	0.946888
metab_100015965	ethyl alpha-glucopyranoside		Xenobiotics	Food Component/Plant	order.Flavobacteriales	-0.018975	0.0422441	0.653414	922	0.946888
metab_100020492	glucuronide of piperine metabolite C17H21NO3 (4)*		Xenobiotics	Food Component/Plant	Species.delbrueckii	0.01044	0.0232416	0.653402	922	0.946888
metab_1104	methyl indole-3-acetate		Xenobiotics	Food Component/Plant	order.Desulfovibrionales	0.00474382	0.0105619	0.653438	922	0.946888
metab_273	cortisone		Lipid	Corticosteroids	genus.Negativibacillus	-0.00248211	0.00552598	0.653418	922	0.946888
metab_800	cysteine		Amino Acid	Methionine, Cysteine, SAM and Taurine Metabolism	genus.Dorea	0.00461398	0.0102727	0.653434	922	0.946888
metab_999913507	X - 13507		NA	NA	Species.bouchesdurhonensis	0.0145838	0.0324656	0.653392	922	0.946888
metab_999918921	X - 18921		NA	NA	genus..Eubacterium..fissicatena.group	-0.00980107	0.0218183	0.653387	922	0.946888
metab_999921834	X - 21834		NA	NA	Species.massiliensis.8	-0.020256	0.0450951	0.653408	922	0.946888
metab_999922162	X - 22162		NA	NA	Species.senegalensis	0.00735451	0.0163734	0.653416	922	0.946888
metab_999923659	X - 23659		NA	NA	genus.Methanobrevibacter	-0.00781166	0.0173924	0.653439	922	0.946888
metab_999923787	X - 23787		NA	NA	genus.Prevotella_7	0.00610956	0.0136024	0.653431	922	0.946888
metab_999924757	X - 24757		NA	NA	genus.Epulopiscium	0.0184043	0.0409755	0.653431	922	0.946888
metab_100000406	ribitol		Carbohydrate	Pentose Metabolism	Species.mucilaginosa	-0.0123974	0.0276133	0.653567	922	0.946893
metab_100000616	1-stearoyl-2-arachidonoyl-GPI (18:0/20:4)		Lipid	Phosphatidylinositol (PI)	genus.Weissella	-0.010671	0.023774	0.653647	922	0.946893
metab_100000997	3-hydroxydecanoate		Lipid	Fatty Acid, Monohydroxy	genus.Anaerofilum	-0.00961785	0.021421	0.653548	922	0.946893
metab_100000997	3-hydroxydecanoate		Lipid	Fatty Acid, Monohydroxy	Species.funiformis	0.0096567	0.0215027	0.653474	922	0.946893
metab_100001002	EDTA		Xenobiotics	Chemical	Species.fairfieldensis	-0.0155065	0.0345354	0.653539	922	0.946893
metab_100001102	dodecanedioate (C12-DC)		Lipid	Fatty Acid, Dicarboxylate	Species.timonensis	0.0178704	0.0398109	0.653626	922	0.946893
metab_100001229	stearidonate (18:4n3)		Lipid	Long Chain Polyunsaturated Fatty Acid (n3 and n6)	family.Lactobacillaceae	-0.00476893	0.0106243	0.653634	922	0.946893
metab_100001229	stearidonate (18:4n3)		Lipid	Long Chain Polyunsaturated Fatty Acid (n3 and n6)	Species.coprophilus	0.010406	0.0231827	0.653636	922	0.946893
metab_100001257	N-acetylasparagine		Amino Acid	Alanine and Aspartate Metabolism	Species.eggerthii	-0.00407597	0.00907567	0.653462	922	0.946893
metab_100001320	erythronate*		Carbohydrate	Aminosugar Metabolism	Species.massiliensis.3	0.00365848	0.00814864	0.653564	922	0.946893
metab_100001395	1-linoleoyl-GPC (18:2)		Lipid	Lysophospholipid	genus.Megasphaera	-0.00617542	0.0137504	0.653462	922	0.946893
metab_100001395	1-linoleoyl-GPC (18:2)		Lipid	Lysophospholipid	genus.Candidatus.Soleaferrea	0.00588669	0.0131123	0.653583	922	0.946893
metab_100001413	N4-acetylcytidine		Nucleotide	Pyrimidine Metabolism, Cytidine containing	family.Bifidobacteriaceae	0.00293847	0.00654692	0.653662	922	0.946893
metab_100001454	3-hydroxydodecanedioate*		Lipid	Fatty Acid, Dicarboxylate	genus.Marvinbryantia	-0.00488417	0.010879	0.653575	922	0.946893
metab_100001456	7-methylguanine		Nucleotide	Purine Metabolism, Guanine containing	order.Methanobacteriales	-0.00670759	0.0149397	0.653558	922	0.946893
metab_100001469	N1-Methyl-4-pyridone-3-carboxamide		Cofactors and Vitamins	Nicotinate and Nicotinamide Metabolism	genus.Bacteroides	0.00654765	0.0145811	0.653505	922	0.946893
metab_100001485	gamma-glutamylisoleucine*		Peptide	Gamma-glutamyl Amino Acid	genus.Victivallis	0.00917402	0.0204324	0.653545	922	0.946893
metab_100001577	N-acetylcitrulline		Amino Acid	Urea cycle; Arginine and Proline Metabolism	genus.Lachnospiraceae.FCS020.group	-0.00596801	0.0132897	0.653491	922	0.946893
metab_100001594	beta-hydroxyisovaleroylcarnitine		Amino Acid	Leucine, Isoleucine and Valine Metabolism	genus.Epulopiscium	-0.00710557	0.0158337	0.653712	922	0.946893
metab_100001611	3beta,7alpha-dihydroxy-5-cholestenoate		Lipid	Sterol	genus.Lachnoclostridium	0.00425106	0.0094707	0.653639	922	0.946893
metab_100001872	1-stearoyl-2-arachidonoyl-GPS (18:0/20:4)		Lipid	Phosphatidylserine (PS)	Species.indistinctus	-0.00775065	0.0172635	0.653568	922	0.946893
metab_100001977	beta-cryptoxanthin		Cofactors and Vitamins	Vitamin A Metabolism	class.Coriobacteriia	0.00756026	0.0168338	0.653461	922	0.946893
metab_100001993	pregnenediol disulfate (C21H34O8S2)*		Lipid	Pregnenolone Steroids	family.Oscillospiraceae	-0.0116708	0.0259902	0.653509	922	0.946893
metab_100002106	sphingomyelin (d18:1/18:1, d18:2/18:0)		Lipid	Sphingomyelins	family.Succinivibrionaceae	0.00778216	0.0173295	0.65349	922	0.946893
metab_100002113	cysteine sulfinic acid		Amino Acid	Methionine, Cysteine, SAM and Taurine Metabolism	Species.indistinctus	0.0041923	0.00933747	0.653558	922	0.946893
metab_100002129	pregnenolone sulfate		Lipid	Pregnenolone Steroids	genus.UCG.002	0.00567931	0.0126547	0.653692	922	0.946893
metab_100002749	S-methylcysteine		Amino Acid	Methionine, Cysteine, SAM and Taurine Metabolism	Species.fragilis	-0.00402246	0.00895882	0.653545	922	0.946893
metab_100002989	oleoyl-linoleoyl-glycerol (18:1/18:2) [1]		Lipid	Diacylglycerol	Species.catus	0.00432335	0.0096264	0.653459	922	0.946893
metab_100003641	valylglycine		Peptide	Dipeptide	phylum.Patescibacteria	0.00553656	0.0123331	0.6536	922	0.946893
metab_100003641	valylglycine		Peptide	Dipeptide	Species.vadensis	-0.0149523	0.0333176	0.6537	922	0.946893
metab_100004542	2-aminoheptanoate		Lipid	Fatty Acid, Amino	phylum.Bacteroidota	-0.00748373	0.0166737	0.653661	922	0.946893
metab_100005391	3-(3-hydroxyphenyl)propionate sulfate		Xenobiotics	Benzoate Metabolism	family.Coriobacteriales.Incertae.Sedis	-0.00752413	0.0167656	0.653698	922	0.946893
metab_100005717	1-palmitoyl-GPG (16:0)*		Lipid	Lysophospholipid	genus.Negativibacillus	0.00330206	0.00735503	0.653575	922	0.946893
metab_100005834	9-hydroxystearate		Lipid	Fatty Acid, Monohydroxy	Species.pleomorphus	-0.0183805	0.0409434	0.653595	922	0.946893
metab_100005985	sphingomyelin (d18:2/14:0, d18:1/14:1)*		Lipid	Sphingomyelins	genus.Leuconostoc	0.0120502	0.0268418	0.65359	922	0.946893
metab_100005996	octadecenedioylcarnitine (C18:1-DC)*		Lipid	Fatty Acid Metabolism (Acyl Carnitine, Dicarboxylate)	Species.plebeius	-0.00411637	0.0091684	0.65356	922	0.946893
metab_100006105	4-methylguaiacol sulfate		Xenobiotics	Benzoate Metabolism	Species.obesi	-0.0090609	0.0201832	0.653589	922	0.946893
metab_100006190	2-acetamidophenol sulfate		Xenobiotics	Food Component/Plant	genus.Oscillibacter	0.00789642	0.0175915	0.65363	922	0.946893
metab_100006282	umbelliferone sulfate		Xenobiotics	Food Component/Plant	phylum.Desulfobacterota	-0.00914198	0.0203681	0.653658	922	0.946893
metab_100006295	sphingomyelin (d18:1/22:1, d18:2/22:0, d16:1/24:1)*		Lipid	Sphingomyelins	genus.Ruminococcus	-0.00337109	0.00750636	0.65347	922	0.946893
metab_100006314	sphingomyelin (d17:1/16:0, d18:1/15:0, d16:1/17:0)*		Lipid	Sphingomyelins	genus.Barnesiella	0.00278104	0.00619316	0.653505	922	0.946893
metab_100006376	3-methoxycatechol sulfate (2)		Xenobiotics	Benzoate Metabolism	order.Lactobacillales	0.00540404	0.012033	0.653469	922	0.946893
metab_100006435	N-acetylglucosamine/N-acetylgalactosamine		Carbohydrate	Aminosugar Metabolism	phylum.Patescibacteria	0.00470894	0.0104911	0.653648	922	0.946893
metab_100006644	taurodeoxycholic acid 3-sulfate		Lipid	Secondary Bile Acid Metabolism	genus.Sellimonas	0.00763512	0.0170066	0.653576	922	0.946893
metab_100008920	sphingomyelin (d18:1/17:0, d17:1/18:0, d19:1/16:0)		Lipid	Sphingomyelins	order.Clostridia.UCG.014	0.00279365	0.00622422	0.653659	922	0.946893
metab_100008992	1-stearoyl-2-docosahexaenoyl-GPE (18:0/22:6)*		Lipid	Phosphatidylethanolamine (PE)	Species.filiformis	0.00805951	0.0179517	0.653574	922	0.946893
metab_100009038	myristoyl dihydrosphingomyelin (d18:0/14:0)*		Lipid	Dihydrosphingomyelins	genus.Christensenella	-0.0076521	0.0170508	0.653697	922	0.946893
metab_100009066	1-palmitoyl-2-oleoyl-GPI (16:0/18:1)*		Lipid	Phosphatidylinositol (PI)	Species.histaminiformans	0.0155621	0.0346587	0.653534	922	0.946893
metab_100009275	methylsuccinoylcarnitine		Amino Acid	Leucine, Isoleucine and Valine Metabolism	genus.Escherichia.Shigella	-0.0028472	0.00634197	0.65358	922	0.946893
metab_100009275	methylsuccinoylcarnitine		Amino Acid	Leucine, Isoleucine and Valine Metabolism	genus.Senegalimassilia	0.00449331	0.0100087	0.653583	922	0.946893
metab_100009329	ascorbic acid 2-sulfate		Cofactors and Vitamins	Ascorbate and Aldarate Metabolism	phylum.Actinobacteriota	0.00553654	0.0123371	0.653705	922	0.946893
metab_100009329	ascorbic acid 2-sulfate		Cofactors and Vitamins	Ascorbate and Aldarate Metabolism	genus.Lachnospiraceae.UCG.003	0.00746841	0.0166307	0.653489	922	0.946893
metab_100010942	linoleoyl-linoleoyl-glycerol (18:2/18:2) [2]*		Lipid	Diacylglycerol	family.Veillonellaceae	-0.00438801	0.00977125	0.653488	922	0.946893
metab_100015624	N-behenoyl-sphingadienine (d18:2/22:0)*		Lipid	Ceramides	order.Monoglobales	0.00514754	0.0114637	0.653521	922	0.946893
metab_100015624	N-behenoyl-sphingadienine (d18:2/22:0)*		Lipid	Ceramides	family.Hungateiclostridiaceae	-0.0108401	0.0241393	0.653496	922	0.946893
metab_100015723	hexadecasphingosine (d16:1)*		Lipid	Sphingosines	genus.Erysipelotrichaceae.UCG.003	0.00222881	0.00496549	0.653642	922	0.946893
metab_100015727	ceramide (d16:1/24:1, d18:1/22:1)*		Lipid	Ceramides	family.Streptococcaceae	-0.0037411	0.0083326	0.653562	922	0.946893
metab_100015735	ceramide (d18:1/14:0, d16:1/16:0)*		Lipid	Ceramides	genus.Ruminococcus	-0.00398917	0.00888713	0.653635	922	0.946893
metab_100015745	glycosyl ceramide (d18:2/24:1, d18:1/24:2)*		Lipid	Hexosylceramides (HCER)	class.Gammaproteobacteria	0.00325425	0.00724625	0.653473	922	0.946893
metab_100015792	sphingomyelin (d18:1/25:0, d19:0/24:1, d20:1/23:0, d19:1/24:0)*		Lipid	Sphingomyelins	Species.cutis	-0.0127485	0.0284076	0.653706	922	0.946893
metab_100015837	arachidonoylcarnitine (C20:4)		Lipid	Fatty Acid Metabolism (Acyl Carnitine, Polyunsaturated)	phylum.Cyanobacteria	-0.00450608	0.010038	0.653612	922	0.946893
metab_100015838	eicosenoylcarnitine (C20:1)*		Lipid	Fatty Acid Metabolism (Acyl Carnitine, Monounsaturated)	genus.Faecalitalea	-0.00718582	0.0160118	0.653698	922	0.946893
metab_100016069	5-dodecenoylcarnitine (C12:1)		Lipid	Fatty Acid Metabolism (Acyl Carnitine, Monounsaturated)	genus..Eubacterium..siraeum.group	0.00481684	0.0107322	0.653671	922	0.946893
metab_100020217	N,N,N-trimethyl-alanylproline betaine (TMAP)		Amino Acid	Urea cycle; Arginine and Proline Metabolism	Species.distasonis	-0.00344488	0.00767143	0.653503	922	0.946893
metab_100020254	glycine conjugate of C10H14O2 (1)*		Partially Characterized Molecules	Partially Characterized Molecules	genus.Monoglobus	-0.00660342	0.0147119	0.653651	922	0.946893
metab_100020502	sulfate of piperine metabolite C18H21NO3 (1)*		Xenobiotics	Food Component/Plant	genus.Anaerofilum	0.0158983	0.0354103	0.65356	922	0.946893
metab_100020536	4-ethylcatechol sulfate		Xenobiotics	Benzoate Metabolism	phylum.Actinobacteriota	-0.00960373	0.0213973	0.653665	922	0.946893
metab_100020546	N2-acetyl,N6-methyllysine		Amino Acid	Lysine Metabolism	genus.Eisenbergiella	0.0119459	0.0266116	0.653615	922	0.946893
metab_100020546	N2-acetyl,N6-methyllysine		Amino Acid	Lysine Metabolism	Species.evryensis	0.0296777	0.0661313	0.653708	922	0.946893
metab_100021000	hydroxypalmitoyl sphingomyelin (d18:1/16:0(OH))**		Lipid	Sphingomyelins	genus.Lachnospiraceae.UCG.003	0.00524695	0.0116877	0.653592	922	0.946893
metab_100021105	eicosenedioate (C20:1-DC)*		Lipid	Fatty Acid, Dicarboxylate	Species.cutis	0.017531	0.0390531	0.653612	922	0.946893
metab_100021141	3-hydroxydecanoylcarnitine		Lipid	Fatty Acid Metabolism (Acyl Carnitine, Hydroxy)	genus.UCG.005	-0.00456515	0.010172	0.65369	922	0.946893
metab_100021141	3-hydroxydecanoylcarnitine		Lipid	Fatty Acid Metabolism (Acyl Carnitine, Hydroxy)	Species.atypica	-0.0116211	0.0258852	0.653577	922	0.946893
metab_100021372	2-hydroxy-4-(methylthio)butanoic acid		Amino Acid	Methionine, Cysteine, SAM and Taurine Metabolism	order.RF39	0.00439663	0.00979596	0.653671	922	0.946893
metab_100021502	(2 or 3)-decenoate (10:1n7 or n8)		Lipid	Medium Chain Fatty Acid	order.Izemoplasmatales	-0.00943705	0.0210251	0.653652	922	0.946893
metab_100021709	branched-chain, straight-chain, or cyclopropyl 12:1 fatty acid*		Partially Characterized Molecules	Partially Characterized Molecules	genus.Paludicola	-0.00534774	0.011916	0.653695	922	0.946893
metab_1022	picolinate		Amino Acid	Tryptophan Metabolism	family.Akkermansiaceae	0.00309322	0.00689098	0.653629	922	0.946893
metab_1023	sarcosine		Amino Acid	Glycine, Serine and Threonine Metabolism	family.Actinomycetaceae	-0.00996764	0.022194	0.653459	922	0.946893
metab_1023	sarcosine		Amino Acid	Glycine, Serine and Threonine Metabolism	genus.Sanguibacteroides	-0.0132326	0.0294787	0.653623	922	0.946893
metab_1023	sarcosine		Amino Acid	Glycine, Serine and Threonine Metabolism	Species.uniformis	-0.0029261	0.00652024	0.653705	922	0.946893
metab_1087	erucate (22:1n9)		Lipid	Long Chain Monounsaturated Fatty Acid	family.Lachnospiraceae	-0.0178988	0.0398698	0.65359	922	0.946893
metab_1102	gamma-glutamyltyrosine		Peptide	Gamma-glutamyl Amino Acid	Species.massiliensis.7	0.00839005	0.0186847	0.653517	922	0.946893
metab_1110	N-acetylalanine		Amino Acid	Alanine and Aspartate Metabolism	Species.distasonis	-0.00235672	0.00525137	0.653698	922	0.946893
metab_1137	oleoyl ethanolamide		Lipid	Endocannabinoid	genus.Adlercreutzia	0.00432197	0.00962711	0.653586	922	0.946893
metab_1215	N-acetylglucosaminylasparagine		Carbohydrate	Aminosugar Metabolism	genus.CAG.352	0.00197495	0.00439781	0.653486	922	0.946893
metab_1239	2-hydroxystearate		Lipid	Fatty Acid, Monohydroxy	genus.Alloscardovia	0.0116011	0.0258411	0.653586	922	0.946893
metab_132	3-phosphoglycerate		Carbohydrate	Glycolysis, Gluconeogenesis, and Pyruvate Metabolism	genus.Mitsuokella	0.00612371	0.0136392	0.653555	922	0.946893
metab_212	5-methylthioadenosine (MTA)		Amino Acid	Polyamine Metabolism	genus.Lachnospiraceae.UCG.003	0.00480504	0.0106988	0.653455	922	0.946893
metab_297	sphingosine		Lipid	Sphingosines	class.Incertae.Sedis	-0.0118387	0.0263699	0.65358	922	0.946893
metab_407	lysine		Amino Acid	Lysine Metabolism	genus.Lachnospiraceae.AC2044.group	-0.00328551	0.00731692	0.653519	922	0.946893
metab_409	malate		Energy	TCA Cycle	genus.Lachnospiraceae.UCG.010	-0.00250049	0.00557065	0.653636	922	0.946893
metab_439	stearate (18:0)		Lipid	Long Chain Saturated Fatty Acid	Species.bartlettii	-0.00242445	0.00539869	0.653483	922	0.946893
metab_439	stearate (18:0)		Lipid	Long Chain Saturated Fatty Acid	Species.invisus	-0.0025432	0.00566537	0.653611	922	0.946893
metab_444	ornithine		Amino Acid	Urea cycle; Arginine and Proline Metabolism	order.Monoglobales	0.00426598	0.00950102	0.653539	922	0.946893
metab_466	phytanate		Xenobiotics	Food Component/Plant	phylum.Cyanobacteria	-0.00740745	0.0164956	0.6535	922	0.946893
metab_482	lactate		Carbohydrate	Glycolysis, Gluconeogenesis, and Pyruvate Metabolism	genus.Coprobacillus	0.00667097	0.0148563	0.653517	922	0.946893
metab_533	urea		Amino Acid	Urea cycle; Arginine and Proline Metabolism	genus.Victivallis	-0.00835344	0.0186072	0.653588	922	0.946893
metab_62	12,13-DiHOME		Lipid	Fatty Acid, Dihydroxy	genus.FD2005	0.00734987	0.0163769	0.653688	922	0.946893
metab_872	thymidine		Nucleotide	Pyrimidine Metabolism, Thymine containing	genus.CAG.56	0.00164407	0.00366357	0.653713	922	0.946893
metab_888	caprate (10:0)		Lipid	Medium Chain Fatty Acid	genus.Senegalimassilia	-0.00413906	0.00922166	0.653655	922	0.946893
metab_923	dihydroorotate		Nucleotide	Pyrimidine Metabolism, Orotate containing	Species.ndongoniae	0.0106969	0.0238353	0.653698	922	0.946893
metab_999911308	X - 11308		NA	NA	family.Flavobacteriaceae	-0.00943967	0.0210333	0.653689	922	0.946893
metab_999911381	X - 11381		NA	NA	family.Hydrogenoanaerobacterium	0.00878092	0.0195621	0.653632	922	0.946893
metab_999911470	X - 11470		NA	NA	genus.Succinivibrio	0.0147852	0.032934	0.653589	922	0.946893
metab_999912111	X - 12111		NA	NA	genus.Klebsiella	0.0138019	0.03074	0.65355	922	0.946893
metab_999912707	X - 12707		NA	NA	family.Anaerovoracaceae	-0.00698849	0.0155641	0.653532	922	0.946893
metab_999912822	X - 12822		NA	NA	family.Eggerthellaceae	-0.00390738	0.0087025	0.653545	922	0.946893
metab_999914939	X - 14939		NA	NA	Species.coprophilus	0.00916932	0.0204206	0.653525	922	0.946893
metab_999917367	X - 17367		NA	NA	order.Acidaminococcales	-0.0058627	0.0130626	0.653675	922	0.946893
metab_999918887	X - 18887		NA	NA	class.Desulfovibrionia	-0.00378208	0.00842718	0.653688	922	0.946893
metab_999918899	X - 18899		NA	NA	genus.Pseudomonas	-0.0108627	0.0241934	0.653544	922	0.946893
metab_999918899	X - 18899		NA	NA	Species.uniformis	0.0035223	0.00784546	0.65357	922	0.946893
metab_999918899	X - 18899		NA	NA	Species.fastidiosa	-0.0207755	0.0462935	0.653701	922	0.946893
metab_999918921	X - 18921		NA	NA	Species.fastidiosa	-0.0281315	0.0626684	0.653617	922	0.946893
metab_999921364	X - 21364		NA	NA	order.Peptococcales	-0.0046934	0.0104551	0.653607	922	0.946893
metab_999921607	X - 21607		NA	NA	genus.Clostridium.sensu.stricto.1	0.00315383	0.00702582	0.653619	922	0.946893
metab_999921733	X - 21733		NA	NA	genus.Clostridium.sensu.stricto.1	0.00472039	0.0105152	0.653606	922	0.946893
metab_999922771	X - 22771		NA	NA	family.Erysipelatoclostridiaceae	-0.00403512	0.00899017	0.653659	922	0.946893
metab_999923680	X - 23680		NA	NA	genus..Eubacterium..xylanophilum.group	-0.00427878	0.0095286	0.653508	922	0.946893
metab_999923739	X - 23739		NA	NA	family.Veillonellaceae	-0.00202839	0.0045187	0.653622	922	0.946893
metab_999924306	X - 24306		NA	NA	family.Succinivibrionaceae	-0.0111943	0.0249337	0.653569	922	0.946893
metab_999924306	X - 24306		NA	NA	genus.Prevotellaceae.NK3B31.group	-0.00523943	0.0116684	0.653522	922	0.946893
metab_999924334	X - 24334		NA	NA	genus.Haemophilus	0.00400625	0.00892635	0.653677	922	0.946893
metab_999924456	X - 24456		NA	NA	genus.Sutterella	-0.0028094	0.00626028	0.65371	922	0.946893
metab_999924546	X - 24546		NA	NA	genus.Catenibacterium	-0.00575434	0.0128209	0.653667	922	0.946893
metab_999924546	X - 24546		NA	NA	Species.angulatum	0.0152356	0.0339434	0.653648	922	0.946893
metab_999924556	X - 24556		NA	NA	Species.clarus	0.00603779	0.0134435	0.653453	922	0.946893
metab_999924949	X - 24949		NA	NA	Species.funiformis	-0.0105556	0.0235216	0.653713	922	0.946893
metab_999924970	X - 24970		NA	NA	Species.glucerasea	0.0185229	0.0412752	0.653709	922	0.946893
metab_999926097	X - 26097		NA	NA	Species.indistinctus	-0.00346614	0.00772119	0.653604	922	0.946893
metab_999926107	X - 26107		NA	NA	order.Actinomycetales	-0.00980935	0.021858	0.653702	922	0.946893
metab_100006369	N-carbamoylalanine		Amino Acid	Alanine and Aspartate Metabolism	Species.succinatiphilus	-0.0132454	0.0295158	0.653716	922	0.946896
metab_100001580	docosapentaenoate (n6 DPA; 22:5n6)		Lipid	Long Chain Polyunsaturated Fatty Acid (n3 and n6)	Species.bifidum	-0.00731274	0.0162962	0.653729	922	0.946896
metab_100001994	androstenediol (3beta,17beta) disulfate (2)		Lipid	Androgenic Steroids	phylum.Euryarchaeota	0.0101713	0.0226664	0.653729	922	0.946896
metab_100009139	1-myristoyl-2-arachidonoyl-GPC (14:0/20:4)*		Lipid	Phosphatidylcholine (PC)	genus.Enterobacter	0.0142985	0.0318637	0.653728	922	0.946896
metab_100009264	glycochenodeoxycholate glucuronide (1)		Lipid	Primary Bile Acid Metabolism	Species.microfusus	-0.0256841	0.0572351	0.653724	922	0.946896
metab_100020261	glutamine conjugate of C6H10O2 (1)*		Partially Characterized Molecules	Partially Characterized Molecules	genus.Oxalobacter	-0.00788784	0.0175777	0.653727	922	0.946896
metab_100022006	bilirubin degradation product, C17H18N2O4 (2)**		Partially Characterized Molecules	Partially Characterized Molecules	genus..Ruminococcus..gnavus.group	-0.00360752	0.008039	0.65372	922	0.946896
metab_100001086	N-(2-furoyl)glycine		Xenobiotics	Food Component/Plant	genus.Catenibacillus	-0.0153416	0.034189	0.653737	922	0.9469
metab_100001106	1,3-dimethylurate		Xenobiotics	Xanthine Metabolism	Species.mutans	-0.0123293	0.0274761	0.653737	922	0.9469
metab_100020419	1-carboxyethylphenylalanine	N-lactoyl phenylalanine	Amino Acid	Phenylalanine Metabolism	genus.Lachnospiraceae.UCG.001	0.00333009	0.00742118	0.653738	922	0.9469
metab_100000054	5-hydroxylysine		Amino Acid	Lysine Metabolism	genus.Victivallis	-0.00917005	0.0204366	0.653752	922	0.946902
metab_100000861	2,3-dihydroxypyridine		Xenobiotics	Food Component/Plant	family.Selenomonadaceae	0.00746281	0.0166337	0.653789	922	0.946902
metab_100001040	1-linoleoylglycerol (18:2)		Lipid	Monoacylglycerol	family.Flavobacteriaceae	-0.011091	0.0247206	0.653792	922	0.946902
metab_100001262	gamma-glutamyl-epsilon-lysine		Peptide	Gamma-glutamyl Amino Acid	genus.Epulopiscium	-0.00589693	0.0131417	0.653743	922	0.946902
metab_100001416	orotidine		Nucleotide	Pyrimidine Metabolism, Orotate containing	Species.indistinctus	-0.0062253	0.0138748	0.653776	922	0.946902
metab_100001734	N6-acetyllysine		Amino Acid	Lysine Metabolism	Species.indistinctus	-0.00380027	0.00847127	0.653825	922	0.946902
metab_100001956	N-methylproline		Amino Acid	Urea cycle; Arginine and Proline Metabolism	genus.Colidextribacter	0.0108274	0.0241331	0.65379	922	0.946902
metab_100001992	androstenediol (3beta,17beta) disulfate (1)		Lipid	Androgenic Steroids	genus.Allisonella	-0.0120939	0.026952	0.653744	922	0.946902
metab_100002122	3-hydroxyhippurate		Xenobiotics	Benzoate Metabolism	Species.massiliensis.2	-0.0143328	0.0319423	0.65375	922	0.946902
metab_100002259	cis-4-decenoylcarnitine (C10:1)		Lipid	Fatty Acid Metabolism (Acyl Carnitine, Monounsaturated)	family.Coriobacteriaceae	0.00466578	0.0103981	0.653746	922	0.946902
metab_100002679	gamma-carboxyglutamate		Amino Acid	Glutamate Metabolism	Species.hydrogenotrophica	0.00710796	0.0158444	0.653823	922	0.946902
metab_100004499	6-oxopiperidine-2-carboxylate		Amino Acid	Lysine Metabolism	Species.urinimassiliense	-0.0136524	0.0304277	0.65377	922	0.946902
metab_100005372	1-(1-enyl-oleoyl)-GPE (P-18:1)*		Lipid	Lysoplasmalogen	genus.Roseburia	0.00410107	0.0091406	0.653782	922	0.946902
metab_100005383	N-methylpipecolate		Xenobiotics	Bacterial/Fungal	genus..Eubacterium..xylanophilum.group	0.00641841	0.0143051	0.653772	922	0.946902
metab_100005384	O-sulfo-L-tyrosine		Xenobiotics	Chemical	Species.bacterium.2	0.00277379	0.006183	0.653818	922	0.946902
metab_100005402	11-ketoetiocholanolone glucuronide		Lipid	Androgenic Steroids	Species.dentium	0.0108484	0.0241825	0.653825	922	0.946902
metab_100006294	behenoyl sphingomyelin (d18:1/22:0)*		Lipid	Sphingomyelins	Species.hydrogenotrophica	-0.0078846	0.017573	0.653773	922	0.946902
metab_100006298	lignoceroyl sphingomyelin (d18:1/24:0)		Lipid	Sphingomyelins	genus.Fournierella	-0.00402655	0.00897493	0.653798	922	0.946902
metab_100006376	3-methoxycatechol sulfate (2)		Xenobiotics	Benzoate Metabolism	class.Verrucomicrobiae	-0.00536849	0.0119661	0.653798	922	0.946902
metab_100009131	1-linoleoyl-2-arachidonoyl-GPC (18:2/20:4n6)*		Lipid	Phosphatidylcholine (PC)	genus.Solobacterium	0.0054617	0.0121724	0.653762	922	0.946902
metab_100009343	1-linoleoyl-2-linolenoyl-GPC (18:2/18:3)*		Lipid	Phosphatidylcholine (PC)	family.Anaerovoracaceae	0.00791218	0.0176369	0.65382	922	0.946902
metab_100010949	stearoyl-arachidonoyl-glycerol (18:0/20:4) [1]*		Lipid	Diacylglycerol	order.Coriobacteriales	0.00445327	0.00992554	0.653781	922	0.946902
metab_100015833	arachidoylcarnitine (C20)*		Lipid	Fatty Acid Metabolism (Acyl Carnitine, Long Chain Saturated)	Species.aerofaciens	0.0029431	0.00655973	0.653785	922	0.946902
metab_100015834	lignoceroylcarnitine (C24)*		Lipid	Fatty Acid Metabolism (Acyl Carnitine, Long Chain Saturated)	Species.salivarius	0.0085539	0.019065	0.653779	922	0.946902
metab_100019981	heptenedioate (C7:1-DC)*		Lipid	Fatty Acid, Dicarboxylate	genus.Fournierella	-0.00507816	0.0113176	0.653759	922	0.946902
metab_100020351	N-carbamoylvaline		Amino Acid	Leucine, Isoleucine and Valine Metabolism	Species.parasanguinis	0.00842739	0.0187843	0.653801	922	0.946902
metab_100020833	2-ketocaprylate		Amino Acid	Leucine, Isoleucine and Valine Metabolism	Species.stercoris.1	-0.00430649	0.00959885	0.653796	922	0.946902
metab_1104	methyl indole-3-acetate		Xenobiotics	Food Component/Plant	order.Synergistales	-0.0122998	0.0274162	0.653806	922	0.946902
metab_1539	1-palmitoyl-2-oleoyl-GPC (16:0/18:1)		Lipid	Phosphatidylcholine (PC)	genus.FD2005	0.00437716	0.00975532	0.653761	922	0.946902
metab_241	phenylpyruvate		Amino Acid	Phenylalanine Metabolism	Species.finegoldii	0.00291642	0.00650105	0.653823	922	0.946902
metab_922	N-stearoyl-sphinganine (d18:0/18:0)*		Lipid	Dihydroceramides	order.Burkholderiales	0.00517558	0.0115347	0.653759	922	0.946902
metab_922	N-stearoyl-sphinganine (d18:0/18:0)*		Lipid	Dihydroceramides	genus.Adlercreutzia	0.00596823	0.0133034	0.653811	922	0.946902
metab_999910458	X - 10458		NA	NA	genus.Erysipelotrichaceae.UCG.003	0.00291808	0.00650343	0.653759	922	0.946902
metab_999912026	X - 12026		NA	NA	genus.Oribacterium	-0.00605192	0.0134897	0.653806	922	0.946902
metab_999912680	X - 12680		NA	NA	genus.Merdibacter	-0.00969235	0.0216044	0.653809	922	0.946902
metab_999918886	X - 18886		NA	NA	family.Ethanoligenenaceae	0.0132665	0.0295684	0.653778	922	0.946902
metab_999921310	X - 21310		NA	NA	Species.bartlettii	-0.00163154	0.00363686	0.65382	922	0.946902
metab_999921842	X - 21842		NA	NA	genus.Peptococcus	0.0068931	0.0153641	0.653794	922	0.946902
metab_999923593	X - 23593		NA	NA	Species.vulgatus	-0.00265764	0.00592349	0.653786	922	0.946902
metab_999925343	X - 25343		NA	NA	genus.Tuzzerella	0.00580128	0.0129309	0.653803	922	0.946902
metab_999925420	X - 25420		NA	NA	Species.splanchnicus	-0.00519396	0.0115778	0.653821	922	0.946902
metab_999925520	X - 25520		NA	NA	order.Bacteroidales	-0.00969356	0.0216031	0.653749	922	0.946902
metab_999907765	X - 07765		NA	NA	family.Barnesiellaceae	-0.00407236	0.00907797	0.653831	922	0.946907
metab_100000936	3-methyl-2-oxobutyrate		Amino Acid	Leucine, Isoleucine and Valine Metabolism	Species.equolifaciens	0.0038573	0.00859882	0.653841	922	0.946909
metab_100001277	10-nonadecenoate (19:1n9)		Lipid	Long Chain Monounsaturated Fatty Acid	Species.callidus	-0.00523779	0.0116761	0.653837	922	0.946909
metab_100006115	arabonate/xylonate		Carbohydrate	Pentose Metabolism	Species.fragilis	-0.00410178	0.00914369	0.653836	922	0.946909
metab_100010940	diacylglycerol (16:1/18:2 [2], 16:0/18:3 [1])*		Lipid	Diacylglycerol	Species.cutis	-0.0176911	0.0394374	0.653839	922	0.946909
metab_100008993	1-palmitoyl-2-arachidonoyl-GPI (16:0/20:4)*		Lipid	Phosphatidylinositol (PI)	Species.atypica	0.0119478	0.0266349	0.653845	922	0.946913
metab_100001182	docosadienoate (22:2n6)		Lipid	Long Chain Polyunsaturated Fatty Acid (n3 and n6)	class.Alphaproteobacteria	0.00456052	0.0101672	0.653864	922	0.946925
metab_100009225	1-(1-enyl-stearoyl)-2-linoleoyl-GPE (P-18:0/18:2)*		Lipid	Plasmalogen	genus.Lactonifactor	0.0127709	0.0284711	0.65386	922	0.946925
metab_1242	N1-methyladenosine		Nucleotide	Purine Metabolism, Adenine containing	Species.ndongoniae	-0.00806032	0.0179693	0.653859	922	0.946925
metab_888	caprate (10:0)		Lipid	Medium Chain Fatty Acid	Species.bartlettii	0.00297064	0.00662273	0.653864	922	0.946925
metab_999923782	X - 23782		NA	NA	genus.Coprobacillus	-0.00773965	0.0172547	0.653863	922	0.946925
metab_100001034	indoleacetate		Amino Acid	Tryptophan Metabolism	Species.parainfluenzae	-0.0107425	0.0239505	0.653881	922	0.946926
metab_100001108	3-methylxanthine		Xenobiotics	Xanthine Metabolism	family.Erysipelatoclostridiaceae	0.00758142	0.0169023	0.65387	922	0.946926
metab_100001395	1-linoleoyl-GPC (18:2)		Lipid	Lysophospholipid	Species.intestinalis.2	0.00569792	0.0127031	0.65387	922	0.946926
metab_100001882	glycosyl-N-stearoyl-sphingosine (d18:1/18:0)		Lipid	Hexosylceramides (HCER)	genus.Oxalobacter	0.00475956	0.0106114	0.653878	922	0.946926
metab_100001956	N-methylproline		Amino Acid	Urea cycle; Arginine and Proline Metabolism	Species.tayi	-0.0189061	0.0421517	0.653883	922	0.946926
metab_100006376	3-methoxycatechol sulfate (2)		Xenobiotics	Benzoate Metabolism	genus.Mogibacterium	-0.0102821	0.0229241	0.653881	922	0.946926
metab_100021666	branched-chain, straight-chain, or cyclopropyl 10:1 fatty acid (1)*		Partially Characterized Molecules	Partially Characterized Molecules	Species.aerofaciens	-0.00459079	0.0102351	0.653876	922	0.946926
metab_999912462	X - 12462		NA	NA	genus.Collinsella	-0.0038399	0.00856102	0.653878	922	0.946926
metab_999923780	X - 23780		NA	NA	genus.Rikenella	-0.0194359	0.0433328	0.653883	922	0.946926
metab_100001987	5alpha-androstan-3beta,17beta-diol disulfate		Lipid	Androgenic Steroids	genus.CHKCI001	0.0317978	0.0708953	0.653889	922	0.946929
metab_1082	N-acetylleucine		Amino Acid	Leucine, Isoleucine and Valine Metabolism	genus.TM7x	0.00477983	0.010657	0.65389	922	0.946929
metab_881	cytosine		Nucleotide	Pyrimidine Metabolism, Cytidine containing	family.UCG.011	-0.0107237	0.0239094	0.653892	922	0.946929
metab_100001987	5alpha-androstan-3beta,17beta-diol disulfate		Lipid	Androgenic Steroids	family.Clostridiaceae	0.00626024	0.0139581	0.653899	922	0.946935
metab_100002911	glycoursodeoxycholate		Lipid	Secondary Bile Acid Metabolism	Species.magna	0.0381208	0.0849973	0.653906	922	0.946935
metab_1442	beta-hydroxyisovalerate		Amino Acid	Leucine, Isoleucine and Valine Metabolism	class.Gammaproteobacteria	0.00258478	0.0057632	0.653903	922	0.946935
metab_212	5-methylthioadenosine (MTA)		Amino Acid	Polyamine Metabolism	order.Methanobacteriales	-0.00629109	0.0140271	0.653904	922	0.946935
metab_999921364	X - 21364		NA	NA	Species.indistinctus	-0.00572892	0.0127735	0.653902	922	0.946935
metab_100001609	7-alpha-hydroxy-3-oxo-4-cholestenoate (7-Hoca)		Lipid	Sterol	order.Rhodospirillales	-0.00307056	0.00684643	0.653908	922	0.946936
metab_100000258	glycerol 3-phosphate		Lipid	Glycerolipid Metabolism	order.Desulfovibrionales	-0.00269106	0.00600252	0.65403	922	0.94694
metab_100000707	maleate		Lipid	Fatty Acid, Dicarboxylate	Species.cutis	-0.0187841	0.0418961	0.654011	922	0.94694
metab_100000840	tartronate (hydroxymalonate)		Xenobiotics	Food Component/Plant	Species.intestini	-0.00700292	0.0156156	0.653934	922	0.94694
metab_100001033	beta-sitosterol		Lipid	Sterol	genus.Shuttleworthia	-0.00488815	0.0109029	0.654022	922	0.94694
metab_100001051	1-methylhistidine		Amino Acid	Histidine Metabolism	genus.Prevotellaceae.NK3B31.group	-0.0050408	0.0112425	0.653995	922	0.94694
metab_100001149	3-methylcrotonylglycine		Amino Acid	Leucine, Isoleucine and Valine Metabolism	family.Bifidobacteriaceae	-0.00233624	0.00521086	0.654016	922	0.94694
metab_100001269	campesterol		Lipid	Sterol	genus.CAG.873	0.00789551	0.0176115	0.654035	922	0.94694
metab_100001425	5,6-dihydrouridine		Nucleotide	Pyrimidine Metabolism, Uracil containing	genus.Butyrivibrio	-0.00189383	0.00422403	0.654012	922	0.94694
metab_100001452	isovalerylglycine		Amino Acid	Leucine, Isoleucine and Valine Metabolism	genus..Eubacterium..eligens.group	0.00315179	0.00703007	0.654025	922	0.94694
metab_100001594	beta-hydroxyisovaleroylcarnitine		Amino Acid	Leucine, Isoleucine and Valine Metabolism	Species.disporicum	0.00491708	0.0109661	0.653981	922	0.94694
metab_100001655	1-palmitoyl-GPI (16:0)		Lipid	Lysophospholipid	Species.fastidiosa	0.0227133	0.0506581	0.653999	922	0.94694
metab_100001730	3,4-dihydroxybutyrate		Lipid	Fatty Acid, Dihydroxy	phylum.Patescibacteria	0.00529467	0.0118082	0.653981	922	0.94694
metab_100001734	N6-acetyllysine		Amino Acid	Lysine Metabolism	Species.plautii	0.00329669	0.00735149	0.653946	922	0.94694
metab_100002014	5alpha-pregnan-3beta,20alpha-diol monosulfate (2)		Lipid	Progestin Steroids	Species.succinatiphilus	0.0190842	0.0425681	0.65403	922	0.94694
metab_100002094	gamma-CEHC		Cofactors and Vitamins	Tocopherol Metabolism	Species.ihumii	-0.0110567	0.0246612	0.654014	922	0.94694
metab_100002113	cysteine sulfinic acid		Amino Acid	Methionine, Cysteine, SAM and Taurine Metabolism	order.Actinomycetales	-0.00857767	0.0191282	0.653951	922	0.94694
metab_100002528	sulfate*		Xenobiotics	Chemical	Species.vadensis	-0.0120575	0.0268898	0.65397	922	0.94694
metab_100002769	argininate*		Amino Acid	Urea cycle; Arginine and Proline Metabolism	family.Flavobacteriaceae	0.0106197	0.0236875	0.654028	922	0.94694
metab_100002951	eicosanedioate (C20-DC)		Lipid	Fatty Acid, Dicarboxylate	Species.bacterium.1	0.00286004	0.00637825	0.653971	922	0.94694
metab_100003119	N-oleoyltaurine		Lipid	Endocannabinoid	order.Clostridiales	-0.00320322	0.00714503	0.654036	922	0.94694
metab_100003119	N-oleoyltaurine		Lipid	Endocannabinoid	Species.butyriciproducens	0.0089775	0.0200217	0.653983	922	0.94694
metab_100003240	N-stearoyltaurine		Lipid	Endocannabinoid	genus.GCA.900066575	0.0038447	0.00857581	0.654032	922	0.94694
metab_100005418	17alpha-hydroxypregnanolone glucuronide		Lipid	Pregnenolone Steroids	genus..Eubacterium..nodatum.group	-0.0105805	0.023599	0.654013	922	0.94694
metab_100005998	octadecanedioylcarnitine (C18-DC)*		Lipid	Fatty Acid Metabolism (Acyl Carnitine, Dicarboxylate)	Species.faecis.1	-0.0125534	0.0279947	0.653958	922	0.94694
metab_100006126	4-vinylguaiacol sulfate		Xenobiotics	Food Component/Plant	Species.parainfluenzae	-0.0171954	0.0383477	0.653968	922	0.94694
metab_100006290	sphingomyelin (d18:1/20:0, d16:1/22:0)*		Lipid	Sphingomyelins	genus.Desulfovibrio	-0.00280409	0.00625431	0.654013	922	0.94694
metab_100006294	behenoyl sphingomyelin (d18:1/22:0)*		Lipid	Sphingomyelins	Species.luti	0.00668906	0.0149174	0.65397	922	0.94694
metab_100006369	N-carbamoylalanine		Amino Acid	Alanine and Aspartate Metabolism	Species.tayi	0.00728868	0.0162563	0.654003	922	0.94694
metab_100008903	1,2-dilinoleoyl-GPC (18:2/18:2)		Lipid	Phosphatidylcholine (PC)	Species.putredinis	-0.00280765	0.00626267	0.654035	922	0.94694
metab_100009025	sphingomyelin (d18:1/21:0, d17:1/22:0, d16:1/23:0)*		Lipid	Sphingomyelins	Species.histaminiformans	-0.0119282	0.026601	0.653966	922	0.94694
metab_100015625	glycosyl-N-behenoyl-sphingadienine (d18:2/22:0)*		Lipid	Hexosylceramides (HCER)	genus.Butyricicoccus	0.0038321	0.00854503	0.653931	922	0.94694
metab_100015681	palmitoleoyl-arachidonoyl-glycerol (16:1/20:4) [2]*		Lipid	Diacylglycerol	Species.bouchesdurhonensis	0.015434	0.034418	0.653954	922	0.94694
metab_100015723	hexadecasphingosine (d16:1)*		Lipid	Sphingosines	Species.obesi	-0.00293058	0.00653498	0.653941	922	0.94694
metab_100015737	ceramide (d18:1/17:0, d17:1/18:0)*		Lipid	Ceramides	Species.tertium	0.0130572	0.0291221	0.654001	922	0.94694
metab_100016069	5-dodecenoylcarnitine (C12:1)		Lipid	Fatty Acid Metabolism (Acyl Carnitine, Monounsaturated)	Species.comes	-0.0058498	0.0130474	0.654009	922	0.94694
metab_100020204	N-acetyl-2-aminooctanoate*		Lipid	Fatty Acid, Amino	genus.Lachnospiraceae.FCS020.group	-0.00453575	0.0101173	0.654034	922	0.94694
metab_100020215	N-methylhydroxyproline**		Amino Acid	Urea cycle; Arginine and Proline Metabolism	genus.Alloscardovia	-0.0368666	0.0822283	0.654014	922	0.94694
metab_100020262	glutamine conjugate of C6H10O2 (2)*		Partially Characterized Molecules	Partially Characterized Molecules	family..Eubacterium..coprostanoligenes.group	0.00875137	0.019515	0.653943	922	0.94694
metab_100020425	1-carboxyethylleucine	N-lactoyl leucine	Amino Acid	Leucine, Isoleucine and Valine Metabolism	family.Erysipelotrichaceae	-0.00337014	0.00751577	0.653967	922	0.94694
metab_100020425	1-carboxyethylleucine	N-lactoyl leucine	Amino Acid	Leucine, Isoleucine and Valine Metabolism	Species.xylaniphila	0.0108459	0.0241843	0.653925	922	0.94694
metab_100020546	N2-acetyl,N6-methyllysine		Amino Acid	Lysine Metabolism	class.Vampirivibrionia	0.0116916	0.026079	0.654034	922	0.94694
metab_100021208	4-vinylcatechol sulfate		Xenobiotics	Benzoate Metabolism	Species.lenta	-0.0136369	0.0304134	0.653983	922	0.94694
metab_100021467	pentose acid*		Partially Characterized Molecules	Partially Characterized Molecules	Species.uniformis	0.00518387	0.0115594	0.653933	922	0.94694
metab_100021478	1-methyl-5-imidazolelactate		Amino Acid	Histidine Metabolism	genus.Butyricimonas	0.00904755	0.0201799	0.654014	922	0.94694
metab_1087	erucate (22:1n9)		Lipid	Long Chain Monounsaturated Fatty Acid	Species.biformis	-0.00806577	0.017991	0.65403	922	0.94694
metab_117	homovanillate (HVA)		Amino Acid	Tyrosine Metabolism	phylum.Bacteroidota	0.00511249	0.0114002	0.653934	922	0.94694
metab_235	2-hydroxyphenylacetate		Amino Acid	Phenylalanine Metabolism	order.Peptococcales	0.00453487	0.0101148	0.654018	922	0.94694
metab_275	creatinine		Amino Acid	Creatine Metabolism	class.Bacteroidia	0.00399566	0.00891	0.65394	922	0.94694
metab_35	S-1-pyrroline-5-carboxylate		Amino Acid	Glutamate Metabolism	genus.FD2005	0.00565896	0.0126188	0.653934	922	0.94694
metab_480	proline		Amino Acid	Urea cycle; Arginine and Proline Metabolism	genus.Paludicola	0.00305721	0.00681903	0.65402	922	0.94694
metab_533	urea		Amino Acid	Urea cycle; Arginine and Proline Metabolism	phylum.Synergistota	-0.00764625	0.0170543	0.654012	922	0.94694
metab_999911381	X - 11381		NA	NA	order.Rhodospirillales	0.00397407	0.00886281	0.653975	922	0.94694
metab_999911381	X - 11381		NA	NA	genus.Lachnospiraceae.UCG.003	-0.00668544	0.0149107	0.654	922	0.94694
metab_999912193	X - 12193		NA	NA	genus.Paludicola	-0.00323167	0.00720681	0.65396	922	0.94694
metab_999912410	X - 12410		NA	NA	Species.uniformis	-0.00455111	0.0101498	0.653976	922	0.94694
metab_999912729	X - 12729		NA	NA	genus.Anaerotruncus	-0.0118416	0.0264077	0.653963	922	0.94694
metab_999912816	X - 12816		NA	NA	genus.Turicibacter	-0.00701652	0.0156458	0.653931	922	0.94694
metab_999916087	X - 16087		NA	NA	genus..Eubacterium..siraeum.group	-0.00383971	0.00856281	0.653961	922	0.94694
metab_999916580	X - 16580		NA	NA	Species.piger	0.0114439	0.0255231	0.653992	922	0.94694
metab_999916964	X - 16964		NA	NA	family.Hafniaceae	-0.0116203	0.0259181	0.654012	922	0.94694
metab_999924344	X - 24344		NA	NA	genus.Pediococcus	-0.0253878	0.0566223	0.653995	922	0.94694
metab_100001337	linolenate [alpha or gamma; (18:3n3 or 6)]		Lipid	Long Chain Polyunsaturated Fatty Acid (n3 and n6)	genus.Fusicatenibacter	0.00611166	0.0136327	0.65404	922	0.946943
metab_100001778	1-linoleoyl-GPI (18:2)*		Lipid	Lysophospholipid	order.Synergistales	0.0101208	0.0225761	0.654047	922	0.946944
metab_100006641	glycochenodeoxycholate 3-sulfate		Lipid	Primary Bile Acid Metabolism	Species.minuta	0.0280697	0.0626136	0.654045	922	0.946944
metab_100020550	deoxycholic acid glucuronide		Lipid	Secondary Bile Acid Metabolism	genus.Pseudomonas	0.0209947	0.0468315	0.654044	922	0.946944
metab_999912283	X - 12283		NA	NA	Species.intestinalis.1	-0.00804451	0.0179448	0.654051	922	0.946946
metab_100001734	N6-acetyllysine		Amino Acid	Lysine Metabolism	Species.pectinilyticus	0.00369124	0.00823408	0.654055	922	0.946948
metab_100020975	3-hydroxy-2-methylpyridine sulfate		Xenobiotics	Chemical	Species.wadsworthia	0.0121696	0.0271469	0.654056	922	0.946948
metab_100022127	tetrahydrocortisone glucuronide (5)		Lipid	Corticosteroids	genus.Butyricimonas	0.00509144	0.0113577	0.654059	922	0.946949
metab_100001951	bilirubin (E,Z or Z,E)*		Cofactors and Vitamins	Hemoglobin and Porphyrin Metabolism	family.Peptococcaceae	-0.00478627	0.010677	0.654061	922	0.946949
metab_100021760	N-acetyl-2-aminoadipate		Amino Acid	Lysine Metabolism	Species.funiformis	0.0073349	0.0163624	0.654063	922	0.946949
metab_100001359	aconitate [cis or trans]		Energy	TCA Cycle	family.Eubacteriaceae	-0.00665476	0.0148455	0.65407	922	0.946953
metab_182	quinolinate		Cofactors and Vitamins	Nicotinate and Nicotinamide Metabolism	genus.Lachnospiraceae.NK4B4.group	0.00956838	0.0213452	0.654069	922	0.946953
metab_100009009	1-(1-enyl-palmitoyl)-2-linoleoyl-GPC (P-16:0/18:2)*		Lipid	Plasmalogen	class.Saccharimonadia	-0.00529804	0.011819	0.654072	922	0.946953
metab_100001755	4-vinylphenol sulfate		Xenobiotics	Benzoate Metabolism	genus.Solobacterium	0.0135808	0.0302969	0.654076	922	0.946954
metab_999924344	X - 24344		NA	NA	Species.finegoldii.1	-0.0100886	0.0225062	0.654077	922	0.946954
metab_100000672	1-myristoyl-2-palmitoyl-GPC (14:0/16:0)		Lipid	Phosphatidylcholine (PC)	family.Victivallaceae	-0.011875	0.0264934	0.654101	922	0.946956
metab_100002152	andro steroid monosulfate C19H28O6S (1)*		Lipid	Androgenic Steroids	genus.Bilophila	-0.00756751	0.0168834	0.654102	922	0.946956
metab_100002761	androsterone glucuronide		Lipid	Androgenic Steroids	genus.Sutterella	-0.00546531	0.012194	0.654119	922	0.946956
metab_100004328	sphingomyelin (d18:1/14:0, d16:1/16:0)*		Lipid	Sphingomyelins	genus.Family.XIII.AD3011.group	0.00394892	0.00880968	0.654083	922	0.946956
metab_100005834	9-hydroxystearate		Lipid	Fatty Acid, Monohydroxy	Species.ihumii	-0.0107776	0.0240465	0.65412	922	0.946956
metab_100008952	1-palmitoleoylglycerol (16:1)*		Lipid	Monoacylglycerol	genus.Anaerosporobacter	0.0162227	0.0361939	0.654106	922	0.946956
metab_100008990	1-palmitoyl-2-arachidonoyl-GPE (16:0/20:4)*		Lipid	Phosphatidylethanolamine (PE)	family.Rikenellaceae	0.00491235	0.0109594	0.654097	922	0.946956
metab_100009162	1-(1-enyl-palmitoyl)-2-palmitoyl-GPC (P-16:0/16:0)*		Lipid	Plasmalogen	Species.intestinalis	-0.00250698	0.00559296	0.65409	922	0.946956
metab_100015831	linolenoylcarnitine (C18:3)*		Lipid	Fatty Acid Metabolism (Acyl Carnitine, Polyunsaturated)	Species.filiformis	0.00775573	0.0173033	0.654102	922	0.946956
metab_100020837	2,6-dihydroxybenzoic acid		Xenobiotics	Drug - Topical Agents	genus.Lachnospiraceae.NK4B4.group	0.0131474	0.0293313	0.654091	922	0.946956
metab_1087	erucate (22:1n9)		Lipid	Long Chain Monounsaturated Fatty Acid	Species.togonis	-0.011294	0.0251987	0.654121	922	0.946956
metab_1518	N-palmitoyl-sphingosine (d18:1/16:0)		Lipid	Ceramides	genus.Succinivibrio	0.0100046	0.0223215	0.654114	922	0.946956
metab_340	glycine		Amino Acid	Glycine, Serine and Threonine Metabolism	Species.invisus	-0.00226512	0.00505383	0.65412	922	0.946956
metab_50	spermidine		Amino Acid	Polyamine Metabolism	genus.Peptococcus	0.00330485	0.00737302	0.654092	922	0.946956
metab_893	arachidate (20:0)		Lipid	Long Chain Saturated Fatty Acid	genus.Turicibacter	0.00234314	0.00522762	0.654102	922	0.946956
metab_999911852	X - 11852		NA	NA	Species.lenta	-0.0199294	0.0444648	0.654114	922	0.946956
metab_999915486	X - 15486		NA	NA	genus.Fenollaria	0.0176507	0.0393807	0.654114	922	0.946956
metab_999922771	X - 22771		NA	NA	Species.obesi	-0.00418827	0.00934416	0.654101	922	0.946956
metab_999923587	X - 23587		NA	NA	genus.Tyzzerella	0.00632197	0.0141038	0.654085	922	0.946956
metab_999924494	X - 24494		NA	NA	Species.thetaiotaomicron	-0.00384308	0.00857407	0.654103	922	0.946956
metab_999924757	X - 24757		NA	NA	Species.distasonis	-0.00702263	0.0156684	0.654117	922	0.946956
metab_100001567	1-palmitoyl-GPE (16:0)		Lipid	Lysophospholipid	Species.wadsworthensis	-0.00360611	0.00804593	0.654125	922	0.946958
metab_999924473	X - 24473		NA	NA	Species.colihominis	-0.0137999	0.0307906	0.654127	922	0.946959
metab_100001757	thymol sulfate		Xenobiotics	Food Component/Plant	Species.succinatiphilus	-0.0383081	0.0854747	0.654132	922	0.946962
metab_100002154	ergothioneine		Xenobiotics	Food Component/Plant	Species.omnicolens	-0.0281398	0.0627907	0.654153	922	0.946962
metab_100004182	3b-hydroxy-5-cholenoic acid		Lipid	Secondary Bile Acid Metabolism	Species.caccae	-0.00291385	0.00650166	0.65414	922	0.946962
metab_100008903	1,2-dilinoleoyl-GPC (18:2/18:2)		Lipid	Phosphatidylcholine (PC)	genus.Fournierella	0.00441602	0.00985373	0.654149	922	0.946962
metab_100015624	N-behenoyl-sphingadienine (d18:2/22:0)*		Lipid	Ceramides	class.Clostridia	0.0137209	0.0306164	0.654152	922	0.946962
metab_100019794	hydroxy-CMPF*		Lipid	Fatty Acid, Dicarboxylate	family.Oxalobacteraceae	0.0158363	0.0353359	0.654144	922	0.946962
metab_100020478	dodecadienoate (12:2)*		Lipid	Fatty Acid, Dicarboxylate	genus.Erysipelatoclostridium	-0.00427331	0.00953538	0.654152	922	0.946962
metab_100020496	sulfate of piperine metabolite C16H19NO3 (2)*		Xenobiotics	Food Component/Plant	genus.UBA1819	0.00706905	0.0157733	0.654143	922	0.946962
metab_100021666	branched-chain, straight-chain, or cyclopropyl 10:1 fatty acid (1)*		Partially Characterized Molecules	Partially Characterized Molecules	Species.intestinihominis	-0.00866231	0.0193286	0.654146	922	0.946962
metab_358	hypotaurine		Amino Acid	Methionine, Cysteine, SAM and Taurine Metabolism	family.Hydrogenoanaerobacterium	-0.00758614	0.0169277	0.654154	922	0.946962
metab_565	tryptophan		Amino Acid	Tryptophan Metabolism	Species.biformis	0.00424377	0.009469	0.654136	922	0.946962
metab_893	arachidate (20:0)		Lipid	Long Chain Saturated Fatty Acid	Species.massiliensis.2	-0.00402386	0.00897839	0.654138	922	0.946962
metab_100001551	1-arachidonoyl-GPC (20:4n6)*		Lipid	Lysophospholipid	genus.Lactococcus	-0.00557222	0.0124342	0.654165	922	0.946968
metab_100004227	2-aminooctanoate		Lipid	Fatty Acid, Amino	genus.Fusicatenibacter	0.00565554	0.0126201	0.654163	922	0.946968
metab_35	S-1-pyrroline-5-carboxylate		Amino Acid	Glutamate Metabolism	Species.glucerasea	-0.00596338	0.0133072	0.654166	922	0.946968
metab_999924473	X - 24473		NA	NA	genus.Anaeroplasma	-0.00972681	0.0217048	0.65416	922	0.946968
metab_100008904	1-stearoyl-2-oleoyl-GPC (18:0/18:1)		Lipid	Phosphatidylcholine (PC)	order.Gastranaerophilales	-0.00392627	0.00876188	0.654184	922	0.946986
metab_100015797	heneicosapentaenoate (21:5n3)		Lipid	Long Chain Polyunsaturated Fatty Acid (n3 and n6)	family.vadinBE97	-0.0273969	0.0611392	0.654185	922	0.946986
metab_100021478	1-methyl-5-imidazolelactate		Amino Acid	Histidine Metabolism	family.Monoglobaceae	-0.00957154	0.0213599	0.654185	922	0.946986
metab_100001295	gamma-glutamyltryptophan		Peptide	Gamma-glutamyl Amino Acid	genus.Eubacterium	0.00592719	0.0132274	0.654191	922	0.946987
metab_100009027	sphingomyelin (d18:0/18:0, d19:0/17:0)*		Lipid	Dihydrosphingomyelins	genus.GCA.900066575	-0.00495563	0.0110593	0.654192	922	0.946987
metab_273	cortisone		Lipid	Corticosteroids	genus..Eubacterium..siraeum.group	0.00216265	0.00482622	0.654188	922	0.946987
metab_100004322	2-aminophenol sulfate		Xenobiotics	Food Component/Plant	genus.Methanobrevibacter	-0.0162561	0.0362783	0.654194	922	0.946988
metab_1114	3-aminoisobutyrate		Nucleotide	Pyrimidine Metabolism, Thymine containing	genus.Allisonella	-0.00818561	0.0182678	0.654198	922	0.946991
metab_100000861	2,3-dihydroxypyridine		Xenobiotics	Food Component/Plant	genus.Lachnospiraceae.UCG.004	-0.00447062	0.00997737	0.654208	922	0.946993
metab_100004295	2-piperidinone		Xenobiotics	Food Component/Plant	Species.hathewayi	-0.0113442	0.0253179	0.654213	922	0.946993
metab_100015620	lactosyl-N-nervonoyl-sphingosine (d18:1/24:1)*		Lipid	Lactosylceramides (LCER)	genus.Fournierella	-0.00436866	0.00974969	0.654203	922	0.946993
metab_100020261	glutamine conjugate of C6H10O2 (1)*		Partially Characterized Molecules	Partially Characterized Molecules	genus.Allisonella	0.00944286	0.0210744	0.65421	922	0.946993
metab_100021839	2-methoxyhydroquinone sulfate (1)		Xenobiotics	Benzoate Metabolism	genus.CAG.352	-0.00528657	0.0117983	0.654205	922	0.946993
metab_999924546	X - 24546		NA	NA	genus.Senegalimassilia	0.00588212	0.0131277	0.654211	922	0.946993
metab_100000054	5-hydroxylysine		Amino Acid	Lysine Metabolism	family.Hafniaceae	-0.00981121	0.0218968	0.654215	922	0.946995
metab_100015637	2-hydroxybehenate		Lipid	Fatty Acid, Monohydroxy	Species.faecium	-0.00231379	0.00516404	0.654221	922	0.947
metab_999911880	X - 11880		NA	NA	family.Anaerofustaceae	-0.0121154	0.0270403	0.654226	922	0.947
metab_999913728	X - 13728		NA	NA	genus..Bacteroides..pectinophilus.group	0.0129113	0.0288165	0.654224	922	0.947
metab_100001423	4-hydroxyhippurate		Xenobiotics	Benzoate Metabolism	genus.Anaerotruncus	-0.00914903	0.0204206	0.654242	922	0.947006
metab_100001540	glutamine_degradant*		Partially Characterized Molecules	Partially Characterized Molecules	Species.togonis	0.00989455	0.0220846	0.654241	922	0.947006
metab_100001562	2-palmitoyl-GPC (16:0)*		Lipid	Lysophospholipid	genus.Alloprevotella	-0.00351957	0.00785547	0.654233	922	0.947006
metab_100008985	1-palmitoyl-2-dihomo-linolenoyl-GPC (16:0/20:3n3 or 6)*		Lipid	Phosphatidylcholine (PC)	family.Oxalobacteraceae	-0.00483547	0.0107927	0.65424	922	0.947006
metab_100020203	3-hydroxystachydrine*		Xenobiotics	Food Component/Plant	genus.Escherichia.Shigella	-0.00859136	0.0191756	0.654237	922	0.947006
metab_397	leucine		Amino Acid	Leucine, Isoleucine and Valine Metabolism	family.Ethanoligenenaceae	0.00802013	0.0179006	0.654235	922	0.947006
metab_100015965	ethyl alpha-glucopyranoside		Xenobiotics	Food Component/Plant	genus.Marvinbryantia	0.0076196	0.0170072	0.654247	922	0.947011
metab_100009130	1-oleoyl-2-docosahexaenoyl-GPC (18:1/22:6)*		Lipid	Phosphatidylcholine (PC)	family.Bacteroidaceae	-0.00456843	0.0101971	0.654252	922	0.947012
metab_999912221	X - 12221		NA	NA	genus.Lachnospiraceae.UCG.007	-0.0148313	0.0331044	0.654252	922	0.947012
metab_100000665	docosahexaenoate (DHA; 22:6n3)		Lipid	Long Chain Polyunsaturated Fatty Acid (n3 and n6)	Species.evryensis	0.0188318	0.0420348	0.654258	922	0.947016
metab_100001208	1-methyl-4-imidazoleacetate		Amino Acid	Histidine Metabolism	Species.massiliensis.1	0.0026361	0.00588425	0.654267	922	0.947016
metab_100004088	retinal		Cofactors and Vitamins	Vitamin A Metabolism	Species.scindens	0.0137791	0.0307565	0.654259	922	0.947016
metab_100020851	3-ethylcatechol sulfate (1)		Xenobiotics	Food Component/Plant	genus.Coprobacter	0.00992932	0.0221636	0.654261	922	0.947016
metab_100021198	picolinoylglycine		Lipid	Fatty Acid Metabolism (Acyl Glycine)	genus.Acetanaerobacterium	0.0124724	0.0278405	0.654265	922	0.947016
metab_999925828	X - 25828		NA	NA	Species.togonis	0.00409116	0.0091321	0.654264	922	0.947016
metab_100001654	1-arachidonoyl-GPI (20:4)*		Lipid	Lysophospholipid	genus.Catenibacillus	0.00709141	0.0158294	0.654271	922	0.947018
metab_1083	N-acetylmethionine		Amino Acid	Methionine, Cysteine, SAM and Taurine Metabolism	genus.Colidextribacter	-0.00272221	0.00607657	0.654273	922	0.947019
metab_100001126	gamma-glutamylvaline		Peptide	Gamma-glutamyl Amino Acid	genus.Haemophilus	0.00493047	0.0110063	0.654285	922	0.94702
metab_100001257	N-acetylasparagine		Amino Acid	Alanine and Aspartate Metabolism	genus.Granulicatella	-0.0142592	0.0318305	0.654282	922	0.94702
metab_100006292	sphingomyelin (d18:1/20:1, d18:2/20:0)*		Lipid	Sphingomyelins	Species.wadsworthensis	-0.00253964	0.00566927	0.654286	922	0.94702
metab_100016069	5-dodecenoylcarnitine (C12:1)		Lipid	Fatty Acid Metabolism (Acyl Carnitine, Monounsaturated)	genus.Hafnia.Obesumbacterium	-0.0172586	0.0385263	0.654284	922	0.94702
metab_100020975	3-hydroxy-2-methylpyridine sulfate		Xenobiotics	Chemical	Species.massiliensis	-0.0109315	0.0244025	0.654286	922	0.94702
metab_244	beta-alanine		Nucleotide	Pyrimidine Metabolism, Uracil containing	Species.succinatutens	-0.00360054	0.00803742	0.654282	922	0.94702
metab_100000054	5-hydroxylysine		Amino Acid	Lysine Metabolism	phylum.Patescibacteria	-0.00552181	0.0123318	0.654427	922	0.947021
metab_100000282	N-acetylglutamate		Amino Acid	Glutamate Metabolism	Species.longoviformis	-0.0114557	0.0255814	0.654396	922	0.947021
metab_100000743	2-hydroxyoctanoate		Lipid	Fatty Acid, Monohydroxy	phylum.Actinobacteriota	-0.00552498	0.0123368	0.654375	922	0.947021
metab_100001064	glycolithocholate		Lipid	Secondary Bile Acid Metabolism	Species.obesi	0.00740001	0.0165257	0.654415	922	0.947021
metab_100001081	2-pyrrolidinone		Amino Acid	Glutamate Metabolism	genus.CAG.352	0.00236646	0.0052844	0.654392	922	0.947021
metab_100001102	dodecanedioate (C12-DC)		Lipid	Fatty Acid, Dicarboxylate	family.Lactobacillaceae	0.00456024	0.0101811	0.654326	922	0.947021
metab_100001104	N-acetyltyrosine		Amino Acid	Tyrosine Metabolism	genus.Eubacterium	-0.00824441	0.0184093	0.654378	922	0.947021
metab_100001149	3-methylcrotonylglycine		Amino Acid	Leucine, Isoleucine and Valine Metabolism	order.Lactobacillales	-0.00278197	0.00621288	0.654425	922	0.947021
metab_100001399	1,7-dimethylurate		Xenobiotics	Xanthine Metabolism	Species.timonensis	0.0244187	0.0545257	0.654379	922	0.947021
metab_100001501	oleoylcarnitine (C18:1)		Lipid	Fatty Acid Metabolism (Acyl Carnitine, Monounsaturated)	genus.Prevotella	-0.00771078	0.0172158	0.654342	922	0.947021
metab_100001550	homostachydrine*		Xenobiotics	Food Component/Plant	genus.Succinivibrio	-0.017547	0.0391851	0.654409	922	0.947021
metab_100001550	homostachydrine*		Xenobiotics	Food Component/Plant	Species.pectinoschiza	-0.00509008	0.0113679	0.654437	922	0.947021
metab_100001590	isobutyrylglycine		Amino Acid	Leucine, Isoleucine and Valine Metabolism	Species.salyersiae	-0.00632102	0.0141112	0.654302	922	0.947021
metab_100001614	hexadecanedioate (C16-DC)		Lipid	Fatty Acid, Dicarboxylate	class.Gammaproteobacteria	0.003754	0.00838241	0.654376	922	0.947021
metab_100001620	glycerophosphoethanolamine		Lipid	Phospholipid Metabolism	class.Bacilli	0.00533218	0.0119061	0.654369	922	0.947021
metab_100001655	1-palmitoyl-GPI (16:0)		Lipid	Lysophospholipid	family.Pseudomonadaceae	0.0121192	0.0270643	0.654411	922	0.947021
metab_100001767	pyrraline		Xenobiotics	Food Component/Plant	Species.animalis	-0.0100624	0.0224728	0.654435	922	0.947021
metab_100001870	1-palmitoyl-2-linoleoyl-GPE (16:0/18:2)		Lipid	Phosphatidylethanolamine (PE)	Species.mutans	0.00763984	0.017057	0.654334	922	0.947021
metab_100001882	glycosyl-N-stearoyl-sphingosine (d18:1/18:0)		Lipid	Hexosylceramides (HCER)	genus.Shuttleworthia	0.0031584	0.00705351	0.654423	922	0.947021
metab_100001989	glycocholenate sulfate*		Lipid	Secondary Bile Acid Metabolism	Species.isoflavoniconvertens	0.00578947	0.0129271	0.654366	922	0.947021
metab_100002021	5alpha-androstan-3beta,17alpha-diol disulfate		Lipid	Androgenic Steroids	genus.Roseburia	-0.012704	0.02837	0.654408	922	0.947021
metab_100002024	5alpha-androstan-3beta,17beta-diol monosulfate (2)		Lipid	Androgenic Steroids	Species.ihumii	0.0145626	0.0325115	0.65432	922	0.947021
metab_100002167	12-HETE		Lipid	Eicosanoid	genus.Butyrivibrio	0.00250878	0.00560089	0.654317	922	0.947021
metab_100002185	indole-3-carboxylate		Amino Acid	Tryptophan Metabolism	genus.Prevotella	0.00660158	0.0147434	0.654432	922	0.947021
metab_100002254	stearoyl ethanolamide		Lipid	Endocannabinoid	Species.provencensis	-0.00812902	0.0181544	0.654427	922	0.947021
metab_100002367	2R,3R-dihydroxybutyrate		Lipid	Fatty Acid, Dihydroxy	order.Rhodospirillales	-0.00379755	0.0084788	0.654344	922	0.947021
metab_100002500	formiminoglutamate		Amino Acid	Histidine Metabolism	phylum.Firmicutes	0.0135358	0.0302276	0.654409	922	0.947021
metab_100002528	sulfate*		Xenobiotics	Chemical	genus.Dialister	0.00188848	0.00421757	0.654433	922	0.947021
metab_100002769	argininate*		Amino Acid	Urea cycle; Arginine and Proline Metabolism	family.Ethanoligenenaceae	-0.016906	0.0377398	0.654291	922	0.947021
metab_100002873	1-lignoceroyl-GPC (24:0)		Lipid	Lysophospholipid	genus.Succinivibrio	0.00912217	0.020371	0.654405	922	0.947021
metab_100003415	N6-methyllysine		Amino Acid	Lysine Metabolism	Species.senegalensis	0.014923	0.0333148	0.654307	922	0.947021
metab_100004088	retinal		Cofactors and Vitamins	Vitamin A Metabolism	class.Gammaproteobacteria	0.00265227	0.00592156	0.654334	922	0.947021
metab_100004112	3-methyl catechol sulfate (1)		Xenobiotics	Benzoate Metabolism	family.Akkermansiaceae	-0.00666037	0.0148734	0.654403	922	0.947021
metab_100004635	methionine sulfone		Amino Acid	Methionine, Cysteine, SAM and Taurine Metabolism	genus.Colidextribacter	0.00408459	0.00912076	0.654382	922	0.947021
metab_100005383	N-methylpipecolate		Xenobiotics	Bacterial/Fungal	genus..Eubacterium..nodatum.group	0.0166306	0.0371308	0.654341	922	0.947021
metab_100006361	dopamine 3-O-sulfate		Amino Acid	Tyrosine Metabolism	genus.Anaerostipes	-0.00672144	0.0150081	0.654368	922	0.947021
metab_100006370	3beta-hydroxy-5-cholestenoate		Lipid	Sterol	genus.Oxalobacter	0.00591141	0.0132006	0.654396	922	0.947021
metab_100006614	adipoylcarnitine (C6-DC)		Lipid	Fatty Acid Metabolism (Acyl Carnitine, Dicarboxylate)	genus.Lachnospira	-0.00442901	0.00988917	0.65436	922	0.947021
metab_100008977	1-stearoyl-2-arachidonoyl-GPE (18:0/20:4)		Lipid	Phosphatidylethanolamine (PE)	class.Methanobacteria	-0.00860495	0.0192167	0.654417	922	0.947021
metab_100008999	1-(1-enyl-stearoyl)-2-arachidonoyl-GPE (P-18:0/20:4)*		Lipid	Plasmalogen	genus.CAG.352	0.0025329	0.00565567	0.65437	922	0.947021
metab_100009066	1-palmitoyl-2-oleoyl-GPI (16:0/18:1)*		Lipid	Phosphatidylinositol (PI)	Species.pamelaeae	0.0138993	0.0310326	0.654338	922	0.947021
metab_100009181	1-stearoyl-2-oleoyl-GPI (18:0/18:1)*		Lipid	Phosphatidylinositol (PI)	family.Coriobacteriales.Incertae.Sedis	0.0048429	0.0108133	0.65436	922	0.947021
metab_100009225	1-(1-enyl-stearoyl)-2-linoleoyl-GPE (P-18:0/18:2)*		Lipid	Plasmalogen	family.Enterobacteriaceae	0.00262795	0.00586897	0.654429	922	0.947021
metab_100010949	stearoyl-arachidonoyl-glycerol (18:0/20:4) [1]*		Lipid	Diacylglycerol	genus.Tuzzerella	0.00579567	0.0129424	0.654404	922	0.947021
metab_100010950	stearoyl-arachidonoyl-glycerol (18:0/20:4) [2]*		Lipid	Diacylglycerol	family.Bacillaceae	0.0173882	0.0388309	0.654412	922	0.947021
metab_100015638	2-hydroxynervonate*		Lipid	Fatty Acid, Monohydroxy	Species.justesenii	-0.0166544	0.0371926	0.654415	922	0.947021
metab_100015744	ceramide (d18:2/24:1, d18:1/24:2)*		Lipid	Ceramides	genus.Mitsuokella	0.00606033	0.0135289	0.654296	922	0.947021
metab_100019972	dodecenedioate (C12:1-DC)*		Lipid	Fatty Acid, Dicarboxylate	family.Veillonellaceae	0.00299347	0.00668324	0.65433	922	0.947021
metab_100020205	hydroxyasparagine**		Amino Acid	Alanine and Aspartate Metabolism	genus.Butyricicoccus	-0.00367334	0.00820165	0.65435	922	0.947021
metab_100020496	sulfate of piperine metabolite C16H19NO3 (2)*		Xenobiotics	Food Component/Plant	Species.butyriciproducens	0.0171886	0.0383862	0.654421	922	0.947021
metab_1111	vanillylmandelate (VMA)		Amino Acid	Tyrosine Metabolism	genus.Lachnospira	-0.00277467	0.00619545	0.654366	922	0.947021
metab_1113	4-acetamidobutanoate		Amino Acid	Polyamine Metabolism	family.Actinomycetaceae	-0.0104917	0.0234242	0.654335	922	0.947021
metab_112	3-hydroxy-3-methylglutarate		Lipid	Mevalonate Metabolism	genus.Anaerofustis	-0.00942525	0.0210449	0.654361	922	0.947021
metab_1215	N-acetylglucosaminylasparagine		Carbohydrate	Aminosugar Metabolism	Species.pectinilyticus	-0.0039232	0.00875837	0.654307	922	0.947021
metab_1258	anthranilate		Amino Acid	Tryptophan Metabolism	Species.vulgatus	0.00231766	0.00517565	0.654405	922	0.947021
metab_1648	taurocholate		Lipid	Primary Bile Acid Metabolism	class.Actinobacteria	-0.006837	0.015269	0.654429	922	0.947021
metab_179	9,10-DiHOME		Lipid	Fatty Acid, Dihydroxy	genus.Intestinibacter	0.00306159	0.00683659	0.654389	922	0.947021
metab_376	isoleucine		Amino Acid	Leucine, Isoleucine and Valine Metabolism	Species.parainfluenzae	0.00511069	0.011414	0.654437	922	0.947021
metab_445	orotate		Nucleotide	Pyrimidine Metabolism, Orotate containing	family.Peptostreptococcaceae	0.00324985	0.00725605	0.654348	922	0.947021
metab_504	serotonin		Amino Acid	Tryptophan Metabolism	family.Ethanoligenenaceae	0.0216209	0.0482809	0.654396	922	0.947021
metab_799	betaine		Amino Acid	Glycine, Serine and Threonine Metabolism	genus.CAG.873	0.00376572	0.00840774	0.654343	922	0.947021
metab_811	alanine		Amino Acid	Alanine and Aspartate Metabolism	Species.succinatiphilus	0.00899109	0.0200781	0.654403	922	0.947021
metab_892	nonadecanoate (19:0)		Lipid	Long Chain Saturated Fatty Acid	family.Sutterellaceae	-0.00266579	0.00595176	0.654335	922	0.947021
metab_923	dihydroorotate		Nucleotide	Pyrimidine Metabolism, Orotate containing	Species.bifidum	0.00575371	0.0128499	0.654434	922	0.947021
metab_980	pentadecanoate (15:0)		Lipid	Long Chain Saturated Fatty Acid	genus.Clostridium.sensu.stricto.1	0.00321612	0.00718144	0.654379	922	0.947021
metab_999911843	X - 11843		NA	NA	genus..Eubacterium..eligens.group	0.0127659	0.0285013	0.65433	922	0.947021
metab_999911880	X - 11880		NA	NA	Species.bicirculans	-0.00341889	0.00763491	0.654409	922	0.947021
metab_999912221	X - 12221		NA	NA	genus.Faecalibacterium	0.00815049	0.0182019	0.654419	922	0.947021
metab_999912707	X - 12707		NA	NA	family.Bifidobacteriaceae	-0.00320803	0.00716267	0.654348	922	0.947021
metab_999912906	X - 12906		NA	NA	genus.Pygmaiobacter	0.00909902	0.0203177	0.65438	922	0.947021
metab_999916938	X - 16938		NA	NA	genus.Barnesiella	0.00468694	0.0104672	0.654425	922	0.947021
metab_999918901	X - 18901		NA	NA	Species.clarus	-0.0113774	0.0254014	0.654331	922	0.947021
metab_999924462	X - 24462		NA	NA	Species.formigenes	-0.0115436	0.0257785	0.654406	922	0.947021
metab_100006092	tyramine O-sulfate		Amino Acid	Tyrosine Metabolism	genus.Butyricicoccus	0.00758231	0.0169344	0.654445	922	0.947024
metab_100015836	ximenoylcarnitine (C26:1)*		Lipid	Fatty Acid Metabolism (Acyl Carnitine, Monounsaturated)	order.Clostridia.UCG.014	-0.00251616	0.00561959	0.654444	922	0.947024
metab_444	ornithine		Amino Acid	Urea cycle; Arginine and Proline Metabolism	genus.Lacticaseibacillus	-0.00666279	0.0148805	0.654441	922	0.947024
metab_100006314	sphingomyelin (d17:1/16:0, d18:1/15:0, d16:1/17:0)*		Lipid	Sphingomyelins	Species.succinatiphilus	-0.0105122	0.0234783	0.654449	922	0.947025
metab_100022127	tetrahydrocortisone glucuronide (5)		Lipid	Corticosteroids	Species.putredinis	-0.00344739	0.00769952	0.654449	922	0.947025
metab_100000882	3-hydroxymyristate		Lipid	Fatty Acid, Monohydroxy	Species.johnsonii	0.00886189	0.0197929	0.654457	922	0.947029
metab_999918901	X - 18901		NA	NA	genus.Oscillospira	-0.0093282	0.0208343	0.654455	922	0.947029
metab_100000491	gamma-glutamylphenylalanine		Peptide	Gamma-glutamyl Amino Acid	genus.Subdoligranulum	-0.00342732	0.00765516	0.654469	922	0.94704
metab_100001456	7-methylguanine		Nucleotide	Purine Metabolism, Guanine containing	order.Victivallales	-0.00746418	0.016672	0.654472	922	0.94704
metab_100015618	palmitoyl-docosahexaenoyl-glycerol (16:0/22:6) [1]*		Lipid	Diacylglycerol	genus.CHKCI001	-0.0243616	0.0544133	0.654468	922	0.94704
metab_100020205	hydroxyasparagine**		Amino Acid	Alanine and Aspartate Metabolism	family.vadinBE97	-0.0125752	0.0280879	0.654472	922	0.94704
metab_100021093	taurochenodeoxycholic acid 3-sulfate		Lipid	Secondary Bile Acid Metabolism	family.Enterobacteriaceae	-0.00503315	0.0112422	0.654477	922	0.947041
metab_356	cortisol		Lipid	Corticosteroids	genus.Prevotella	0.00663256	0.0148146	0.654476	922	0.947041
metab_100002951	eicosanedioate (C20-DC)		Lipid	Fatty Acid, Dicarboxylate	genus.Klebsiella	0.00575425	0.012853	0.654481	922	0.947043
metab_100003260	carboxyethyl-GABA		Amino Acid	Glutamate Metabolism	genus.HT002	-0.0105774	0.0236267	0.654488	922	0.947044
metab_100021992	cis-3,4-methyleneheptanoylglycine		Lipid	Fatty Acid Metabolism (Acyl Glycine)	genus.Hafnia.Obesumbacterium	0.0148724	0.0332204	0.654487	922	0.947044
metab_999912906	X - 12906		NA	NA	phylum.Firmicutes	-0.00970195	0.0216711	0.654485	922	0.947044
metab_999921441	X - 21441		NA	NA	Species.massiliensis.5	-0.0132283	0.0295483	0.654489	922	0.947044
metab_100000042	3-methylhistidine		Amino Acid	Histidine Metabolism	Species.timonensis	0.0364305	0.0813875	0.654538	922	0.947052
metab_100000743	2-hydroxyoctanoate		Lipid	Fatty Acid, Monohydroxy	Species.porcorum	0.0127576	0.0284983	0.654507	922	0.947052
metab_100001022	threonate		Cofactors and Vitamins	Ascorbate and Aldarate Metabolism	genus.Lactococcus	0.00606473	0.0135473	0.654499	922	0.947052
metab_100001033	beta-sitosterol		Lipid	Sterol	genus.Citrobacter	-0.0136517	0.0305016	0.65457	922	0.947052
metab_100001257	N-acetylasparagine		Amino Acid	Alanine and Aspartate Metabolism	Species.intestinalis.2	-0.00723064	0.0161535	0.654536	922	0.947052
metab_100001266	N-acetylarginine		Amino Acid	Urea cycle; Arginine and Proline Metabolism	genus.Megasphaera	-0.00746104	0.0166688	0.654547	922	0.947052
metab_100001561	2-palmitoleoyl-GPC (16:1)*		Lipid	Lysophospholipid	genus.Catenisphaera	0.0076837	0.0171668	0.654557	922	0.947052
metab_100001570	1-linoleoyl-GPE (18:2)*		Lipid	Lysophospholipid	genus.Clostridium.sensu.stricto.1	0.00294422	0.00657696	0.654511	922	0.947052
metab_100001856	1-stearoyl-2-oleoyl-GPE (18:0/18:1)		Lipid	Phosphatidylethanolamine (PE)	family..Clostridium..methylpentosum.group	-0.00696197	0.0155548	0.654569	922	0.947052
metab_100002029	androstenediol (3beta,17beta) monosulfate (2)		Lipid	Androgenic Steroids	family.Bacteroidaceae	0.00871987	0.0194797	0.654522	922	0.947052
metab_100002122	3-hydroxyhippurate		Xenobiotics	Benzoate Metabolism	genus.Dielma	-0.0426141	0.0951938	0.65451	922	0.947052
metab_100002910	1-methyl-5-imidazoleacetate		Amino Acid	Histidine Metabolism	family.Methanobacteriaceae	0.0192877	0.0430889	0.654533	922	0.947052
metab_100003260	carboxyethyl-GABA		Amino Acid	Glutamate Metabolism	genus.Bifidobacterium	0.00189324	0.00422979	0.654553	922	0.947052
metab_100004088	retinal		Cofactors and Vitamins	Vitamin A Metabolism	family.Monoglobaceae	-0.00376422	0.00841062	0.654583	922	0.947052
metab_100004326	3-acetylphenol sulfate		Xenobiotics	Chemical	phylum.Cyanobacteria	-0.00879595	0.0196497	0.654524	922	0.947052
metab_100009343	1-linoleoyl-2-linolenoyl-GPC (18:2/18:3)*		Lipid	Phosphatidylcholine (PC)	genus.Marvinbryantia	-0.00402917	0.00900071	0.654515	922	0.947052
metab_100010917	palmitoyl-oleoyl-glycerol (16:0/18:1) [2]*		Lipid	Diacylglycerol	family.Pasteurellaceae	0.00793676	0.0177311	0.654538	922	0.947052
metab_100015727	ceramide (d16:1/24:1, d18:1/22:1)*		Lipid	Ceramides	Species.stercoris.1	-0.00419046	0.00936272	0.654574	922	0.947052
metab_100015790	sphingomyelin (d18:2/21:0, d16:2/23:0)*		Lipid	Sphingomyelins	family.Succinivibrionaceae	-0.0121167	0.027072	0.654572	922	0.947052
metab_100015793	sphingomyelin (d17:2/16:0, d18:2/15:0)*		Lipid	Sphingomyelins	Species.longicatena	0.00301812	0.00674261	0.654537	922	0.947052
metab_100020261	glutamine conjugate of C6H10O2 (1)*		Partially Characterized Molecules	Partially Characterized Molecules	order.Desulfovibrionales	0.00485581	0.0108496	0.654581	922	0.947052
metab_100020378	2-hydroxysebacate		Lipid	Fatty Acid, Dicarboxylate	family.Streptococcaceae	0.00369008	0.00824322	0.654515	922	0.947052
metab_100020487	N-acetyl-isoputreanine		Amino Acid	Polyamine Metabolism	genus.Anaerotruncus	-0.00636692	0.0142258	0.65458	922	0.947052
metab_100020893	2,3-dihydroxy-5-methylthio-4-pentenoate (DMTPA)*		Amino Acid	Methionine, Cysteine, SAM and Taurine Metabolism	Species.salyersiae	-0.003734	0.00834317	0.654586	922	0.947052
metab_100021131	undecenoylcarnitine (C11:1)		Lipid	Fatty Acid Metabolism (Acyl Carnitine, Monounsaturated)	Species.massiliensis.1	-0.00299746	0.00669734	0.65458	922	0.947052
metab_100021141	3-hydroxydecanoylcarnitine		Lipid	Fatty Acid Metabolism (Acyl Carnitine, Hydroxy)	genus.Hungatella	-0.00629164	0.0140563	0.65455	922	0.947052
metab_1023	sarcosine		Amino Acid	Glycine, Serine and Threonine Metabolism	genus.Erysipelatoclostridium	-0.00351319	0.00784911	0.654558	922	0.947052
metab_1114	3-aminoisobutyrate		Nucleotide	Pyrimidine Metabolism, Thymine containing	genus.Monoglobus	-0.00526444	0.0117605	0.654524	922	0.947052
metab_197	S-adenosylhomocysteine (SAH)		Amino Acid	Methionine, Cysteine, SAM and Taurine Metabolism	genus.Odoribacter	-0.0022578	0.00504471	0.654581	922	0.947052
metab_209	adenosine 5'-monophosphate (AMP)		Nucleotide	Purine Metabolism, Adenine containing	family..Eubacterium..coprostanoligenes.group	-0.00537723	0.0120126	0.654528	922	0.947052
metab_424	palmitate (16:0)		Lipid	Long Chain Saturated Fatty Acid	order.Actinomycetales	0.0112469	0.0251271	0.654551	922	0.947052
metab_445	orotate		Nucleotide	Pyrimidine Metabolism, Orotate containing	family.Rikenellaceae	0.0043566	0.00973199	0.654509	922	0.947052
metab_564	threonine		Amino Acid	Glycine, Serine and Threonine Metabolism	Species.nordii	-0.0104001	0.0232367	0.654571	922	0.947052
metab_565	tryptophan		Amino Acid	Tryptophan Metabolism	genus.Alistipes	-0.00309037	0.00690377	0.654526	922	0.947052
metab_980	pentadecanoate (15:0)		Lipid	Long Chain Saturated Fatty Acid	order.Peptostreptococcales.Tissierellales	0.00630276	0.0140812	0.65455	922	0.947052
metab_999912117	X - 12117		NA	NA	order.Clostridia.vadinBB60.group	-0.00607791	0.0135791	0.654556	922	0.947052
metab_999912411	X - 12411		NA	NA	genus.Roseburia	-0.00755126	0.0168711	0.654562	922	0.947052
metab_999913866	X - 13866		NA	NA	genus.Streptococcus	-0.00515966	0.0115259	0.654511	922	0.947052
metab_999915245	X - 15245		NA	NA	genus.Cloacibacillus	0.0150797	0.0336872	0.654522	922	0.947052
metab_999921467	X - 21467		NA	NA	genus.Lactiplantibacillus	-0.0131324	0.029342	0.654577	922	0.947052
metab_999924344	X - 24344		NA	NA	Species.salivarius	0.0166508	0.037204	0.654585	922	0.947052
metab_999925267	X - 25267		NA	NA	genus.UCG.007	0.0103831	0.0231949	0.654516	922	0.947052
metab_999925957	X - 25957		NA	NA	genus.Pediococcus	0.00892942	0.0199505	0.654567	922	0.947052
metab_999926097	X - 26097		NA	NA	Species.angulatum	0.00649543	0.0145123	0.654566	922	0.947052
metab_100021105	eicosenedioate (C20:1-DC)*		Lipid	Fatty Acid, Dicarboxylate	genus.Megamonas	0.0121242	0.0270902	0.654588	922	0.947053
metab_100008904	1-stearoyl-2-oleoyl-GPC (18:0/18:1)		Lipid	Phosphatidylcholine (PC)	genus..Eubacterium..eligens.group	-0.00254036	0.00567623	0.654592	922	0.947054
metab_132	3-phosphoglycerate		Carbohydrate	Glycolysis, Gluconeogenesis, and Pyruvate Metabolism	Species.stercoris.1	-0.00363429	0.00812054	0.654593	922	0.947054
metab_100001229	stearidonate (18:4n3)		Lipid	Long Chain Polyunsaturated Fatty Acid (n3 and n6)	order.Peptostreptococcales.Tissierellales	-0.00801409	0.0179073	0.6546	922	0.947054
metab_100002462	5-(galactosylhydroxy)-L-lysine		Amino Acid	Lysine Metabolism	genus.Bifidobacterium	0.00300782	0.006721	0.654605	922	0.947054
metab_100009066	1-palmitoyl-2-oleoyl-GPI (16:0/18:1)*		Lipid	Phosphatidylinositol (PI)	genus.Holdemanella	-0.00360696	0.00805994	0.654611	922	0.947054
metab_100009264	glycochenodeoxycholate glucuronide (1)		Lipid	Primary Bile Acid Metabolism	Species.faecium	0.00719409	0.0160753	0.654606	922	0.947054
metab_1224	cys-gly, oxidized		Amino Acid	Glutathione Metabolism	genus..Eubacterium..ventriosum.group	0.00480076	0.010727	0.654596	922	0.947054
metab_331	gamma-glutamylglutamate		Peptide	Gamma-glutamyl Amino Acid	order.Actinomycetales	0.009568	0.0213805	0.654615	922	0.947054
metab_572	glucose		Carbohydrate	Glycolysis, Gluconeogenesis, and Pyruvate Metabolism	genus..Eubacterium..ruminantium.group	0.00175585	0.00392359	0.654615	922	0.947054
metab_999911444	X - 11444		NA	NA	genus.Anaerostipes	0.00642705	0.0143617	0.654613	922	0.947054
metab_999911852	X - 11852		NA	NA	family.Atopobiaceae	-0.0220171	0.0491981	0.654609	922	0.947054
metab_999912221	X - 12221		NA	NA	Species.secundus	0.01194	0.0266796	0.654598	922	0.947054
metab_999923739	X - 23739		NA	NA	Species.bacterium	0.00214701	0.00479767	0.654616	922	0.947054
metab_1001	trans-4-hydroxyproline		Amino Acid	Urea cycle; Arginine and Proline Metabolism	genus.Weissella	0.0117087	0.0261643	0.654618	922	0.947055
metab_100015831	linolenoylcarnitine (C18:3)*		Lipid	Fatty Acid Metabolism (Acyl Carnitine, Polyunsaturated)	genus.Catenisphaera	0.0070146	0.0156751	0.654623	922	0.947058
metab_466	phytanate		Xenobiotics	Food Component/Plant	Species.pleomorphus	0.0211696	0.0473066	0.654625	922	0.947058
metab_999917690	X - 17690		NA	NA	genus.Holdemanella	-0.00769235	0.0171898	0.654626	922	0.947058
metab_100001314	gamma-glutamylthreonine		Peptide	Gamma-glutamyl Amino Acid	genus.Lachnospiraceae.UCG.001	0.00314031	0.00701763	0.654631	922	0.947062
metab_100001743	tryptophan betaine		Amino Acid	Tryptophan Metabolism	order.Christensenellales	-0.0122997	0.0274863	0.654634	922	0.947062
metab_100000054	5-hydroxylysine		Amino Acid	Lysine Metabolism	genus.Akkermansia	0.00271188	0.00606074	0.654659	922	0.947076
metab_100000792	dehydroepiandrosterone sulfate (DHEA-S)		Lipid	Androgenic Steroids	Species.massiliensis.9	0.0162084	0.0362267	0.654685	922	0.947076
metab_100001606	cholesterol sulfate		Lipid	Sterol	class.Incertae.Sedis	0.00801045	0.0179033	0.654674	922	0.947076
metab_100001614	hexadecanedioate (C16-DC)		Lipid	Fatty Acid, Dicarboxylate	genus.Anaeroplasma	-0.00662235	0.0148009	0.654673	922	0.947076
metab_100001755	4-vinylphenol sulfate		Xenobiotics	Benzoate Metabolism	genus.Coprobacillus	0.0141703	0.0316718	0.654688	922	0.947076
metab_100004541	acisoga		Amino Acid	Polyamine Metabolism	Species.dentium	0.00942368	0.0210621	0.654678	922	0.947076
metab_100006051	myristoleoylcarnitine (C14:1)*		Lipid	Fatty Acid Metabolism (Acyl Carnitine, Monounsaturated)	family.Marinifilaceae	0.0049165	0.0109884	0.654676	922	0.947076
metab_100020361	3-amino-2-piperidone		Amino Acid	Urea cycle; Arginine and Proline Metabolism	genus..Ruminococcus..gauvreauii.group	0.00240255	0.00536955	0.654667	922	0.947076
metab_100021000	hydroxypalmitoyl sphingomyelin (d18:1/16:0(OH))**		Lipid	Sphingomyelins	Species.rubiinfantis	0.00847298	0.0189355	0.654649	922	0.947076
metab_100021538	dibutyl sulfosuccinate		Xenobiotics	Chemical	genus.Anaerotruncus	-0.00445817	0.0099645	0.654692	922	0.947076
metab_100022006	bilirubin degradation product, C17H18N2O4 (2)**		Partially Characterized Molecules	Partially Characterized Molecules	genus.Monoglobus	-0.00518612	0.0115906	0.654664	922	0.947076
metab_1162	N-acetylneuraminate		Carbohydrate	Aminosugar Metabolism	Species.callidus	-0.00375194	0.00838559	0.654676	922	0.947076
metab_1869	2-hydroxyhippurate (salicylurate)		Xenobiotics	Benzoate Metabolism	order.Methanobacteriales	-0.029668	0.0663097	0.654683	922	0.947076
metab_213	N6-methyladenosine		Nucleotide	Purine Metabolism, Adenine containing	order.Bifidobacteriales	-0.00276475	0.00617936	0.654683	922	0.947076
metab_501	salicylate		Xenobiotics	Drug - Topical Agents	genus.Family.XIII.UCG.001	-0.0124927	0.0279208	0.654672	922	0.947076
metab_823	pyruvate		Carbohydrate	Glycolysis, Gluconeogenesis, and Pyruvate Metabolism	genus.Weissella	-0.011562	0.0258401	0.654664	922	0.947076
metab_825	uracil		Nucleotide	Pyrimidine Metabolism, Uracil containing	family.Coriobacteriales.Incertae.Sedis	-0.00294005	0.00657094	0.654672	922	0.947076
metab_999912844	X - 12844		NA	NA	genus.Agathobacter	0.00489016	0.0109297	0.65468	922	0.947076
metab_999921796	X - 21796		NA	NA	order.Eubacteriales	-0.00542376	0.0121224	0.654683	922	0.947076
metab_999923636	X - 23636		NA	NA	class.Cyanobacteriia	0.0123398	0.0275808	0.654692	922	0.947076
metab_999924422	X - 24422		NA	NA	genus.Holdemanella	-0.00287716	0.00643071	0.654689	922	0.947076
metab_999924947	X - 24947		NA	NA	family.Eubacteriaceae	-0.0178388	0.0398698	0.654675	922	0.947076
metab_999924970	X - 24970		NA	NA	Species.pamelaeae	-0.0265291	0.0592887	0.654655	922	0.947076
metab_999925343	X - 25343		NA	NA	Species.distasonis	0.00374069	0.00836068	0.654684	922	0.947076
metab_100006262	4-methoxyphenol sulfate		Amino Acid	Tyrosine Metabolism	phylum.Synergistota	-0.014303	0.0319692	0.654696	922	0.947079
metab_100001104	N-acetyltyrosine		Amino Acid	Tyrosine Metabolism	genus.Oscillibacter	-0.00312907	0.0069954	0.654765	922	0.947084
metab_100001149	3-methylcrotonylglycine		Amino Acid	Leucine, Isoleucine and Valine Metabolism	Species.massiliensis.8	-0.00791733	0.017697	0.654707	922	0.947084
metab_100001182	docosadienoate (22:2n6)		Lipid	Long Chain Polyunsaturated Fatty Acid (n3 and n6)	family.Coriobacteriaceae	-0.00423221	0.00946098	0.654743	922	0.947084
metab_100001182	docosadienoate (22:2n6)		Lipid	Long Chain Polyunsaturated Fatty Acid (n3 and n6)	genus.Sellimonas	-0.00469605	0.0104975	0.654731	922	0.947084
metab_100001232	5-dodecenoate (12:1n7)		Lipid	Medium Chain Fatty Acid	genus.Lachnospiraceae.UCG.007	0.0125281	0.0280058	0.654739	922	0.947084
metab_100001396	7-methylxanthine		Xenobiotics	Xanthine Metabolism	family.Streptococcaceae	-0.00662054	0.014799	0.654722	922	0.947084
metab_100001416	orotidine		Nucleotide	Pyrimidine Metabolism, Orotate containing	order.Peptostreptococcales.Tissierellales	0.00680854	0.0152212	0.654763	922	0.947084
metab_100001446	5-methyluridine (ribothymidine)		Nucleotide	Pyrimidine Metabolism, Uracil containing	family.Desulfovibrionaceae	-0.00202737	0.00453264	0.65478	922	0.947084
metab_100001454	3-hydroxydodecanedioate*		Lipid	Fatty Acid, Dicarboxylate	order.Opitutales	-0.0219218	0.0490093	0.654768	922	0.947084
metab_100001456	7-methylguanine		Nucleotide	Purine Metabolism, Guanine containing	Species.evryensis	-0.00964024	0.0215501	0.654738	922	0.947084
metab_100001594	beta-hydroxyisovaleroylcarnitine		Amino Acid	Leucine, Isoleucine and Valine Metabolism	genus..Eubacterium..brachy.group	0.00427481	0.00955702	0.654771	922	0.947084
metab_100001778	1-linoleoyl-GPI (18:2)*		Lipid	Lysophospholipid	Species.tayi	0.00694762	0.0155325	0.65477	922	0.947084
metab_100001856	1-stearoyl-2-oleoyl-GPE (18:0/18:1)		Lipid	Phosphatidylethanolamine (PE)	Species.nordii	-0.0168073	0.0375747	0.654765	922	0.947084
metab_100001882	glycosyl-N-stearoyl-sphingosine (d18:1/18:0)		Lipid	Hexosylceramides (HCER)	Species.dentium	0.00720171	0.0161007	0.654774	922	0.947084
metab_100001989	glycocholenate sulfate*		Lipid	Secondary Bile Acid Metabolism	Species.formigenes	-0.0117812	0.0263362	0.65474	922	0.947084
metab_100001990	taurocholenate sulfate*		Lipid	Secondary Bile Acid Metabolism	Species.virosa	-0.00972409	0.0217382	0.654747	922	0.947084
metab_100002749	S-methylcysteine		Amino Acid	Methionine, Cysteine, SAM and Taurine Metabolism	genus.Sanguibacteroides	-0.0161016	0.0359986	0.654778	922	0.947084
metab_100008904	1-stearoyl-2-oleoyl-GPC (18:0/18:1)		Lipid	Phosphatidylcholine (PC)	Species.copri	-0.00295626	0.00660791	0.654709	922	0.947084
metab_100009028	N-palmitoyl-sphinganine (d18:0/16:0)		Lipid	Dihydroceramides	genus..Eubacterium..xylanophilum.group	0.00281522	0.00629343	0.654748	922	0.947084
metab_100009045	phenylacetylglutamate		Peptide	Acetylated Peptides	phylum.Cyanobacteria	-0.0084816	0.0189619	0.654769	922	0.947084
metab_100009162	1-(1-enyl-palmitoyl)-2-palmitoyl-GPC (P-16:0/16:0)*		Lipid	Plasmalogen	genus.Butyricicoccus	-0.00358235	0.00800759	0.654717	922	0.947084
metab_100009407	pimeloylcarnitine/3-methyladipoylcarnitine (C7-DC)		Lipid	Fatty Acid Metabolism (Acyl Carnitine, Dicarboxylate)	order.Synergistales	0.0106315	0.0237686	0.654773	922	0.947084
metab_100010930	palmitoleoyl-linoleoyl-glycerol (16:1/18:2) [1]*		Lipid	Diacylglycerol	genus.Lactobacillus	0.00629333	0.0140686	0.654745	922	0.947084
metab_100015789	sphingomyelin (d18:2/24:2)*		Lipid	Sphingomyelins	order.Synergistales	-0.00812049	0.0181521	0.654726	922	0.947084
metab_100015797	heneicosapentaenoate (21:5n3)		Lipid	Long Chain Polyunsaturated Fatty Acid (n3 and n6)	genus.CAG.873	-0.010646	0.0237973	0.654722	922	0.947084
metab_100019892	2-hydroxyarachidate*		Lipid	Fatty Acid, Monohydroxy	order.Clostridia.vadinBB60.group	-0.0035765	0.00799524	0.654747	922	0.947084
metab_100021105	eicosenedioate (C20:1-DC)*		Lipid	Fatty Acid, Dicarboxylate	class.Saccharimonadia	0.00941915	0.0210584	0.654776	922	0.947084
metab_1094	thyroxine		Amino Acid	Tyrosine Metabolism	order.Clostridia.vadinBB60.group	-0.00348024	0.0077795	0.654724	922	0.947084
metab_1128	2-aminobutyrate		Amino Acid	Glutathione Metabolism	Species.succinatutens	0.00329197	0.00735873	0.654727	922	0.947084
metab_1629	taurochenodeoxycholate		Lipid	Primary Bile Acid Metabolism	Species.wadsworthia	-0.0117492	0.0262664	0.654761	922	0.947084
metab_1668	taurodeoxycholate		Lipid	Secondary Bile Acid Metabolism	Species.plebeius	0.0087743	0.0196158	0.654762	922	0.947084
metab_480	proline		Amino Acid	Urea cycle; Arginine and Proline Metabolism	class.Bacilli	0.00512034	0.011446	0.654734	922	0.947084
metab_498	retinol (Vitamin A)		Cofactors and Vitamins	Vitamin A Metabolism	class.Synergistia	0.00839754	0.0187741	0.654772	922	0.947084
metab_999910458	X - 10458		NA	NA	Species.inulinivorans	0.00275403	0.00615698	0.654766	922	0.947084
metab_999915461	X - 15461		NA	NA	family.Tannerellaceae	-0.00410369	0.00917275	0.654711	922	0.947084
metab_999923593	X - 23593		NA	NA	Species.catus	0.00323311	0.0072274	0.654738	922	0.947084
metab_999923636	X - 23636		NA	NA	genus.Candidatus.Soleaferrea	0.00576532	0.0128868	0.654708	922	0.947084
metab_999923787	X - 23787		NA	NA	Species.justesenii	0.0205836	0.0460189	0.654777	922	0.947084
metab_999924546	X - 24546		NA	NA	Species.obeum	0.00634275	0.0141798	0.65476	922	0.947084
metab_999924418	X - 24418		NA	NA	family.Hydrogenoanaerobacterium	-0.00911095	0.0203697	0.654782	922	0.947085
metab_100000997	3-hydroxydecanoate		Lipid	Fatty Acid, Monohydroxy	class.Bacilli	-0.00758185	0.0169525	0.65481	922	0.947097
metab_100001121	pyridoxate		Cofactors and Vitamins	Vitamin B6 Metabolism	Species.intestinalis	0.00432046	0.00966164	0.654856	922	0.947097
metab_100001208	1-methyl-4-imidazoleacetate		Amino Acid	Histidine Metabolism	family.Enterococcaceae	-0.00525507	0.0117516	0.654855	922	0.947097
metab_100001276	N-acetylisoleucine		Amino Acid	Leucine, Isoleucine and Valine Metabolism	genus.Lachnospiraceae.UCG.009	0.00686834	0.0153593	0.654855	922	0.947097
metab_100001287	epiandrosterone sulfate		Lipid	Androgenic Steroids	family.Methanobacteriaceae	-0.0147787	0.0330465	0.654832	922	0.947097
metab_100001391	stearoylcarnitine (C18)		Lipid	Fatty Acid Metabolism (Acyl Carnitine, Long Chain Saturated)	genus.Parasutterella	-0.00352492	0.00788244	0.65485	922	0.947097
metab_100001404	indolebutyrate		Amino Acid	Tryptophan Metabolism	genus.Pseudomonas	-0.0110579	0.0247276	0.654847	922	0.947097
metab_100001404	indolebutyrate		Amino Acid	Tryptophan Metabolism	Species.massiliensis.3	0.0052249	0.0116826	0.654812	922	0.947097
metab_100001541	2-hydroxy-3-methylvalerate		Amino Acid	Leucine, Isoleucine and Valine Metabolism	Species.cutis	0.0137016	0.0306362	0.654813	922	0.947097
metab_100001950	bilirubin (E,E)*		Cofactors and Vitamins	Hemoglobin and Porphyrin Metabolism	family.Coriobacteriales.Incertae.Sedis	0.00459611	0.0102775	0.654839	922	0.947097
metab_100002927	S-methylcysteine sulfoxide		Amino Acid	Methionine, Cysteine, SAM and Taurine Metabolism	Species.fragilis	-0.00610078	0.0136407	0.654804	922	0.947097
metab_100006092	tyramine O-sulfate		Amino Acid	Tyrosine Metabolism	Species.finegoldii.1	0.00948509	0.0212094	0.654831	922	0.947097
metab_100006614	adipoylcarnitine (C6-DC)		Lipid	Fatty Acid Metabolism (Acyl Carnitine, Dicarboxylate)	genus.Sutterella	0.00447245	0.0100009	0.654837	922	0.947097
metab_100006644	taurodeoxycholic acid 3-sulfate		Lipid	Secondary Bile Acid Metabolism	Species.splanchnicus	0.00666368	0.0149009	0.654839	922	0.947097
metab_100009246	2-methylserine		Amino Acid	Glycine, Serine and Threonine Metabolism	Species.indistinctus	-0.00519808	0.0116223	0.654803	922	0.947097
metab_100010922	linoleoyl-arachidonoyl-glycerol (18:2/20:4) [1]*		Lipid	Diacylglycerol	Species.fermentans	0.0101586	0.0227172	0.654856	922	0.947097
metab_100010941	linoleoyl-linoleoyl-glycerol (18:2/18:2) [1]*		Lipid	Diacylglycerol	genus.Pygmaiobacter	0.0169105	0.0378144	0.654842	922	0.947097
metab_100015684	myristoyl-linoleoyl-glycerol (14:0/18:2) [2]*		Lipid	Diacylglycerol	family.Veillonellaceae	0.0043506	0.00972786	0.654817	922	0.947097
metab_100015727	ceramide (d16:1/24:1, d18:1/22:1)*		Lipid	Ceramides	genus.Eubacterium	-0.0108336	0.0242263	0.654853	922	0.947097
metab_100015735	ceramide (d18:1/14:0, d16:1/16:0)*		Lipid	Ceramides	genus.Rikenella	-0.012528	0.0280104	0.654795	922	0.947097
metab_100015789	sphingomyelin (d18:2/24:2)*		Lipid	Sphingomyelins	Species.callidus	-0.0034654	0.00774815	0.6548	922	0.947097
metab_100020496	sulfate of piperine metabolite C16H19NO3 (2)*		Xenobiotics	Food Component/Plant	genus.Terrisporobacter	-0.00643525	0.0143893	0.654821	922	0.947097
metab_100022005	bilirubin degradation product, C17H18N2O4 (1)**		Partially Characterized Molecules	Partially Characterized Molecules	genus.Monoglobus	-0.00510213	0.0114086	0.654825	922	0.947097
metab_2051	methylsuccinate		Amino Acid	Leucine, Isoleucine and Valine Metabolism	family.Anaerofustaceae	-0.00772978	0.0172847	0.654836	922	0.947097
metab_356	cortisol		Lipid	Corticosteroids	Species.comes	0.00295794	0.00661437	0.65484	922	0.947097
metab_498	retinol (Vitamin A)		Cofactors and Vitamins	Vitamin A Metabolism	class.Lentisphaeria	-0.00851094	0.0190303	0.654818	922	0.947097
metab_536	2'-deoxyuridine		Nucleotide	Pyrimidine Metabolism, Uracil containing	family.Micrococcaceae	-0.0101625	0.0227244	0.654836	922	0.947097
metab_999916938	X - 16938		NA	NA	genus.Lachnospiraceae.NK4A136.group	-0.00566037	0.0126576	0.654845	922	0.947097
metab_999917438	X - 17438		NA	NA	genus.Veillonella	0.00711155	0.0159027	0.654845	922	0.947097
metab_999917685	X - 17685		NA	NA	genus..Eubacterium..brachy.group	-0.0127488	0.0285074	0.654831	922	0.947097
metab_999921834	X - 21834		NA	NA	order.Lactobacillales	0.00708022	0.0158316	0.654825	922	0.947097
metab_999925420	X - 25420		NA	NA	genus.Lachnospiraceae.UCG.001	0.0047654	0.010656	0.654835	922	0.947097
metab_100006641	glycochenodeoxycholate 3-sulfate		Lipid	Primary Bile Acid Metabolism	genus.Lachnoclostridium	-0.00799078	0.0178697	0.654861	922	0.947101
metab_100000406	ribitol		Carbohydrate	Pentose Metabolism	phylum.Synergistota	-0.00737112	0.0164844	0.654871	922	0.947103
metab_381	2-aminoadipate		Amino Acid	Lysine Metabolism	Species.porcorum	-0.00946954	0.0211771	0.65487	922	0.947103
metab_811	alanine		Amino Acid	Alanine and Aspartate Metabolism	order.Eubacteriales	-0.00563643	0.0126049	0.654866	922	0.947103
metab_917	asparagine		Amino Acid	Alanine and Aspartate Metabolism	Species.salivarius	-0.00499511	0.0111707	0.654867	922	0.947103
metab_100005403	etiocholanolone glucuronide		Lipid	Androgenic Steroids	genus.Candidatus.Soleaferrea	-0.00971685	0.0217309	0.65488	922	0.947113
metab_100004575	N2,N5-diacetylornithine		Amino Acid	Urea cycle; Arginine and Proline Metabolism	genus..Eubacterium..siraeum.group	0.00312097	0.00697993	0.654886	922	0.947113
metab_932	caprylate (8:0)		Lipid	Medium Chain Fatty Acid	class.Coriobacteriia	-0.00342985	0.00767076	0.654888	922	0.947113
metab_999924473	X - 24473		NA	NA	family.Ethanoligenenaceae	-0.0205515	0.0459629	0.654888	922	0.947113
metab_999925810	X - 25810		NA	NA	family.Streptococcaceae	-0.0032218	0.00720534	0.654882	922	0.947113
metab_100000997	3-hydroxydecanoate		Lipid	Fatty Acid, Monohydroxy	genus.Pygmaiobacter	0.0121503	0.027176	0.654916	922	0.947118
metab_100001778	1-linoleoyl-GPI (18:2)*		Lipid	Lysophospholipid	order.Opitutales	-0.0152034	0.0340064	0.65493	922	0.947118
metab_100001806	o-cresol sulfate		Xenobiotics	Benzoate Metabolism	genus.Sanguibacteroides	0.0333936	0.0746903	0.654916	922	0.947118
metab_100002106	sphingomyelin (d18:1/18:1, d18:2/18:0)		Lipid	Sphingomyelins	order.Synergistales	-0.00654034	0.0146278	0.6549	922	0.947118
metab_100002227	4-cholesten-3-one		Lipid	Sterol	phylum.Patescibacteria	0.00496701	0.0111099	0.654926	922	0.947118
metab_100002417	2,3-dihydroxyisovalerate		Xenobiotics	Food Component/Plant	genus.Tuzzerella	-0.0132942	0.029735	0.654918	922	0.947118
metab_100006126	4-vinylguaiacol sulfate		Xenobiotics	Food Component/Plant	Species.putredinis	0.00677352	0.0151497	0.654908	922	0.947118
metab_100006369	N-carbamoylalanine		Amino Acid	Alanine and Aspartate Metabolism	phylum.Bacteroidota	-0.00739037	0.0165303	0.654927	922	0.947118
metab_100008928	2-hydroxybutyrate/2-hydroxyisobutyrate		Amino Acid	Glutathione Metabolism	order.Chloroplast	0.0140636	0.0314544	0.654904	922	0.947118
metab_100020631	4-methylhexanoylglutamine		Lipid	Fatty Acid Metabolism (Acyl Glutamine)	Species.fermentans	-0.00974543	0.0217977	0.654922	922	0.947118
metab_1231	dihomo-linoleate (20:2n6)		Lipid	Long Chain Polyunsaturated Fatty Acid (n3 and n6)	order.Veillonellales.Selenomonadales	-0.0035161	0.00786467	0.65493	922	0.947118
metab_1254	glycerol		Lipid	Glycerolipid Metabolism	Species.pectinilyticus	0.00528338	0.0118177	0.65493	922	0.947118
metab_297	sphingosine		Lipid	Sphingosines	order.Verrucomicrobiales	0.00369554	0.00826529	0.654901	922	0.947118
metab_999911843	X - 11843		NA	NA	genus.Epulopiscium	0.0355377	0.0794857	0.654915	922	0.947118
metab_999911852	X - 11852		NA	NA	family.Pasteurellaceae	-0.0183521	0.0410474	0.654916	922	0.947118
metab_999914939	X - 14939		NA	NA	class.Lentisphaeria	0.0120145	0.0268715	0.654904	922	0.947118
metab_999922776	X - 22776		NA	NA	genus.Catenibacillus	0.0051593	0.0115392	0.654904	922	0.947118
metab_999924588	X - 24588		NA	NA	Species.ihumii	0.00779374	0.0174322	0.654919	922	0.947118
metab_999925419	X - 25419		NA	NA	Species.sobrinus	-0.0222523	0.0497684	0.6549	922	0.947118
metab_100001454	3-hydroxydodecanedioate*		Lipid	Fatty Acid, Dicarboxylate	order.Saccharimonadales	0.0094355	0.0211065	0.654954	922	0.947118
metab_100001461	1-stearoyl-GPE (18:0)		Lipid	Lysophospholipid	genus.Lachnospiraceae.UCG.003	-0.00622681	0.0139291	0.654959	922	0.947118
metab_100001541	2-hydroxy-3-methylvalerate		Amino Acid	Leucine, Isoleucine and Valine Metabolism	genus.Eggerthella	0.00659159	0.0147442	0.654937	922	0.947118
metab_100001569	1-oleoyl-GPE (18:1)		Lipid	Lysophospholipid	Species.copri	-0.00404029	0.00903728	0.654934	922	0.947118
metab_100001869	1-stearoyl-2-arachidonoyl-GPC (18:0/20:4)		Lipid	Phosphatidylcholine (PC)	genus.Escherichia.Shigella	0.00164486	0.00367953	0.654962	922	0.947118
metab_100005373	fructosyllysine		Amino Acid	Lysine Metabolism	Species.biformis	0.00477762	0.0106873	0.654957	922	0.947118
metab_100005717	1-palmitoyl-GPG (16:0)*		Lipid	Lysophospholipid	Species.minuta	-0.0140943	0.0315286	0.654962	922	0.947118
metab_100006367	3-hydroxyhexanoate		Lipid	Fatty Acid, Monohydroxy	genus.Coprobacillus	-0.00642963	0.0143827	0.654955	922	0.947118
metab_100015624	N-behenoyl-sphingadienine (d18:2/22:0)*		Lipid	Ceramides	Species.bicirculans	0.00286331	0.00640495	0.654951	922	0.947118
metab_100020419	1-carboxyethylphenylalanine	N-lactoyl phenylalanine	Amino Acid	Phenylalanine Metabolism	Species.distasonis	0.00323867	0.00724472	0.654956	922	0.947118
metab_100021991	3-hydroxyoctanoylcarnitine (2)		Lipid	Fatty Acid Metabolism (Acyl Carnitine, Hydroxy)	Species.togonis	-0.00842609	0.0188476	0.654938	922	0.947118
metab_1021	5-oxoproline		Amino Acid	Glutathione Metabolism	genus.Christensenella	-0.00537533	0.0120239	0.654945	922	0.947118
metab_565	tryptophan		Amino Acid	Tryptophan Metabolism	genus.Lactonifactor	0.0090679	0.0202844	0.654957	922	0.947118
metab_881	cytosine		Nucleotide	Pyrimidine Metabolism, Cytidine containing	Species.bacterium.1	-0.00433463	0.00969653	0.654963	922	0.947118
metab_999912112	X - 12112		NA	NA	Species.intestini	-0.0158407	0.0354335	0.654944	922	0.947118
metab_999912462	X - 12462		NA	NA	order.Izemoplasmatales	0.00812966	0.0181852	0.654949	922	0.947118
metab_100002951	eicosanedioate (C20-DC)		Lipid	Fatty Acid, Dicarboxylate	Species.atypica	0.00970818	0.0217179	0.654974	922	0.947131
metab_100002102	N-acetyl-beta-alanine		Nucleotide	Pyrimidine Metabolism, Uracil containing	Species.parainfluenzae	0.0048264	0.0107971	0.654978	922	0.947133
metab_100001540	glutamine_degradant*		Partially Characterized Molecules	Partially Characterized Molecules	genus.Caproiciproducens	-0.00984566	0.0220263	0.654987	922	0.947138
metab_1135	ursodeoxycholate		Lipid	Secondary Bile Acid Metabolism	Species.ihumii	-0.0179524	0.0401624	0.654987	922	0.947138
metab_825	uracil		Nucleotide	Pyrimidine Metabolism, Uracil containing	order.Peptococcales	-0.00342818	0.00766931	0.654984	922	0.947138
metab_100000781	hexanoylcarnitine (C6)		Lipid	Fatty Acid Metabolism (Acyl Carnitine, Medium Chain)	genus.Butyrivibrio	-0.00371613	0.00831502	0.655044	922	0.947146
metab_100000781	hexanoylcarnitine (C6)		Lipid	Fatty Acid Metabolism (Acyl Carnitine, Medium Chain)	Species.fragilis	0.00388517	0.00869273	0.655024	922	0.947146
metab_100000840	tartronate (hydroxymalonate)		Xenobiotics	Food Component/Plant	family.Family.XI	-0.0110381	0.0246968	0.655023	922	0.947146
metab_100001112	3-hydroxylaurate		Lipid	Fatty Acid, Monohydroxy	Species.putredinis	-0.00423108	0.00946747	0.655051	922	0.947146
metab_100001229	stearidonate (18:4n3)		Lipid	Long Chain Polyunsaturated Fatty Acid (n3 and n6)	genus.Sellimonas	-0.00596526	0.013346	0.655007	922	0.947146
metab_100001423	4-hydroxyhippurate		Xenobiotics	Benzoate Metabolism	Species.clarus	0.00770006	0.0172281	0.655022	922	0.947146
metab_100001620	glycerophosphoethanolamine		Lipid	Phospholipid Metabolism	class.Incertae.Sedis	0.0085251	0.0190731	0.655005	922	0.947146
metab_100001990	taurocholenate sulfate*		Lipid	Secondary Bile Acid Metabolism	Species.saccharivorans	0.00686254	0.0153554	0.655046	922	0.947146
metab_100003000	1-(1-enyl-palmitoyl)-GPE (P-16:0)*		Lipid	Lysoplasmalogen	Species.formigenes	-0.00839355	0.0187799	0.655025	922	0.947146
metab_100006292	sphingomyelin (d18:1/20:1, d18:2/20:0)*		Lipid	Sphingomyelins	Species.glucerasea	0.00486839	0.0108928	0.655029	922	0.947146
metab_100006642	glycodeoxycholate 3-sulfate		Lipid	Secondary Bile Acid Metabolism	family.Christensenellaceae	-0.00935251	0.0209252	0.65502	922	0.947146
metab_100010895	2'-O-methylcytidine		Nucleotide	Pyrimidine Metabolism, Cytidine containing	Species.atypica	-0.00883139	0.0197583	0.655004	922	0.947146
metab_100020205	hydroxyasparagine**		Amino Acid	Alanine and Aspartate Metabolism	Species.lenta	-0.00513608	0.0114919	0.655033	922	0.947146
metab_100020208	perfluorooctanoate (PFOA)		Xenobiotics	Chemical	phylum.Cyanobacteria	0.00635436	0.0142161	0.654997	922	0.947146
metab_100020427	1-carboxyethylisoleucine	N-lactoyl isoleucine	Amino Acid	Leucine, Isoleucine and Valine Metabolism	genus.Fournierella	-0.00522374	0.011688	0.655034	922	0.947146
metab_100020478	dodecadienoate (12:2)*		Lipid	Fatty Acid, Dicarboxylate	Species.atypica	0.0108428	0.0242614	0.655044	922	0.947146
metab_100020851	3-ethylcatechol sulfate (1)		Xenobiotics	Food Component/Plant	Species.champanellensis	-0.00893969	0.0200027	0.655039	922	0.947146
metab_100021457	(2-butoxyethoxy)acetic acid		Xenobiotics	Chemical	Species.bartlettii	-0.00312404	0.00698978	0.655024	922	0.947146
metab_1021	5-oxoproline		Amino Acid	Glutathione Metabolism	genus.Lachnospiraceae.UCG.001	0.00228014	0.00510199	0.655048	922	0.947146
metab_1052	glycerate		Carbohydrate	Glycolysis, Gluconeogenesis, and Pyruvate Metabolism	genus.Ruminococcus	-0.00401176	0.00897591	0.655022	922	0.947146
metab_1143	butyrate/isobutyrate (4:0)		Lipid	Short Chain Fatty Acid	phylum.Patescibacteria	0.00465763	0.0104218	0.655047	922	0.947146
metab_1231	dihomo-linoleate (20:2n6)		Lipid	Long Chain Polyunsaturated Fatty Acid (n3 and n6)	genus.Rikenellaceae.RC9.gut.group	0.0145855	0.0326347	0.655033	922	0.947146
metab_355	histidine		Amino Acid	Histidine Metabolism	order.Flavobacteriales	0.00346456	0.00775219	0.655046	922	0.947146
metab_533	urea		Amino Acid	Urea cycle; Arginine and Proline Metabolism	genus.Bifidobacterium	0.00224378	0.0050207	0.655052	922	0.947146
metab_999907765	X - 07765		NA	NA	Species.dentium	-0.0104906	0.0234708	0.655009	922	0.947146
metab_999912680	X - 12680		NA	NA	genus.Fenollaria	0.0183617	0.0410844	0.655037	922	0.947146
metab_999913866	X - 13866		NA	NA	genus.Intestinibacter	0.00453748	0.0101523	0.655025	922	0.947146
metab_999917335	X - 17335		NA	NA	genus.Monoglobus	0.00448246	0.0100291	0.655023	922	0.947146
metab_999919141	X - 19141		NA	NA	genus.Holdemania	-0.00776352	0.0173716	0.655049	922	0.947146
metab_1004	xanthine		Nucleotide	Purine Metabolism, (Hypo)Xanthine/Inosine containing	genus.Turicibacter	-0.00329246	0.00736736	0.655058	922	0.947151
metab_100001051	1-methylhistidine		Amino Acid	Histidine Metabolism	genus..Ruminococcus..gauvreauii.group	-0.00271313	0.00607257	0.65514	922	0.947167
metab_100001251	decanoylcarnitine (C10)		Lipid	Fatty Acid Metabolism (Acyl Carnitine, Medium Chain)	family.Ruminococcaceae	-0.0168732	0.0377652	0.655133	922	0.947167
metab_100001251	decanoylcarnitine (C10)		Lipid	Fatty Acid Metabolism (Acyl Carnitine, Medium Chain)	genus.Faecalibacterium	0.00692843	0.015505	0.655092	922	0.947167
metab_100001594	beta-hydroxyisovaleroylcarnitine		Amino Acid	Leucine, Isoleucine and Valine Metabolism	order.Bacteroidales	0.00532472	0.0119165	0.655102	922	0.947167
metab_100001614	hexadecanedioate (C16-DC)		Lipid	Fatty Acid, Dicarboxylate	Species.bacterium.2	-0.00425696	0.00952732	0.655116	922	0.947167
metab_100001624	3-(3-hydroxyphenyl)propionate		Xenobiotics	Benzoate Metabolism	genus.Lachnospiraceae.UCG.001	0.00977351	0.0218711	0.655079	922	0.947167
metab_100001950	bilirubin (E,E)*		Cofactors and Vitamins	Hemoglobin and Porphyrin Metabolism	family.Butyricicoccaceae	0.00597328	0.0133689	0.655124	922	0.947167
metab_100002990	oleoyl-linoleoyl-glycerol (18:1/18:2) [2]		Lipid	Diacylglycerol	genus.Solobacterium	-0.0082861	0.0185444	0.65511	922	0.947167
metab_100006126	4-vinylguaiacol sulfate		Xenobiotics	Food Component/Plant	Species.microfusus	0.02924	0.065437	0.655098	922	0.947167
metab_100008904	1-stearoyl-2-oleoyl-GPC (18:0/18:1)		Lipid	Phosphatidylcholine (PC)	genus.NK4A214.group	0.00289731	0.00648442	0.65512	922	0.947167
metab_100008920	sphingomyelin (d18:1/17:0, d17:1/18:0, d19:1/16:0)		Lipid	Sphingomyelins	Species.parainfluenzae	-0.00723591	0.0161944	0.655118	922	0.947167
metab_100008984	1-palmitoyl-2-palmitoleoyl-GPC (16:0/16:1)*		Lipid	Phosphatidylcholine (PC)	genus.Sanguibacteroides	-0.0151266	0.0338509	0.655084	922	0.947167
metab_100009007	1-(1-enyl-palmitoyl)-2-oleoyl-GPC (P-16:0/18:1)*		Lipid	Plasmalogen	phylum.Proteobacteria	0.00347236	0.00777184	0.655138	922	0.947167
metab_100009007	1-(1-enyl-palmitoyl)-2-oleoyl-GPC (P-16:0/18:1)*		Lipid	Plasmalogen	Species.bifidum	0.00453924	0.0101596	0.655132	922	0.947167
metab_100009219	1-oleoyl-2-arachidonoyl-GPE (18:1/20:4)*		Lipid	Phosphatidylethanolamine (PE)	genus.Coprobacillus	0.00759677	0.0170009	0.655095	922	0.947167
metab_100009227	1-linoleoyl-GPG (18:2)*		Lipid	Lysophospholipid	genus.Dielma	0.0152924	0.0342259	0.655122	922	0.947167
metab_100010918	oleoyl-oleoyl-glycerol (18:1/18:1) [1]*		Lipid	Diacylglycerol	genus.Mitsuokella	0.00827389	0.0185175	0.655117	922	0.947167
metab_100015882	glycosyl ceramide (d18:1/20:0, d16:1/22:0)*		Lipid	Hexosylceramides (HCER)	Species.dentium	0.00740936	0.0165838	0.655141	922	0.947167
metab_100020427	1-carboxyethylisoleucine	N-lactoyl isoleucine	Amino Acid	Leucine, Isoleucine and Valine Metabolism	class.Negativicutes	-0.00360866	0.00807557	0.655084	922	0.947167
metab_100021000	hydroxypalmitoyl sphingomyelin (d18:1/16:0(OH))**		Lipid	Sphingomyelins	Species.finegoldii	-0.00330174	0.0073898	0.655131	922	0.947167
metab_100021478	1-methyl-5-imidazolelactate		Amino Acid	Histidine Metabolism	Species.prausnitzii	0.00930646	0.0208272	0.655098	922	0.947167
metab_100021784	4-chlorobenzoic acid		Xenobiotics	Chemical	Species.stercoris.1	0.00115412	0.00258315	0.655138	922	0.947167
metab_1114	3-aminoisobutyrate		Nucleotide	Pyrimidine Metabolism, Thymine containing	Species.finegoldii	0.00469626	0.0105109	0.655129	922	0.947167
metab_1668	taurodeoxycholate		Lipid	Secondary Bile Acid Metabolism	genus.Prevotellaceae.NK3B31.group	0.012851	0.0287591	0.655091	922	0.947167
metab_180	linoleate (18:2n6)		Lipid	Long Chain Polyunsaturated Fatty Acid (n3 and n6)	genus.Lachnospiraceae.AC2044.group	0.00555675	0.0124373	0.655143	922	0.947167
metab_432	nicotinamide		Cofactors and Vitamins	Nicotinate and Nicotinamide Metabolism	genus..Eubacterium..ruminantium.group	0.00218655	0.00489304	0.655078	922	0.947167
metab_482	lactate		Carbohydrate	Glycolysis, Gluconeogenesis, and Pyruvate Metabolism	genus.Family.XIII.UCG.001	-0.00363445	0.00813315	0.655078	922	0.947167
metab_823	pyruvate		Carbohydrate	Glycolysis, Gluconeogenesis, and Pyruvate Metabolism	genus.Sanguibacteroides	0.0138075	0.0309027	0.655125	922	0.947167
metab_888	caprate (10:0)		Lipid	Medium Chain Fatty Acid	Species.mucilaginosa	0.0173193	0.0387572	0.655081	922	0.947167
metab_999912100	X - 12100		NA	NA	genus.Holdemanella	-0.00218799	0.00489692	0.655122	922	0.947167
metab_999915245	X - 15245		NA	NA	Species.distasonis	0.00556705	0.0124585	0.655094	922	0.947167
metab_999917357	X - 17357		NA	NA	genus.Sutterella	-0.00354854	0.00794191	0.655119	922	0.947167
metab_999917690	X - 17690		NA	NA	genus.Slackia	0.0146818	0.0328605	0.655134	922	0.947167
metab_999924422	X - 24422		NA	NA	Species.caccae.1	-0.0144491	0.0323401	0.655139	922	0.947167
metab_999924494	X - 24494		NA	NA	genus.Coprobacillus	-0.00820107	0.018353	0.655091	922	0.947167
metab_999925520	X - 25520		NA	NA	genus.Erysipelotrichaceae.UCG.003	0.00447644	0.0100184	0.655114	922	0.947167
metab_100006376	3-methoxycatechol sulfate (2)		Xenobiotics	Benzoate Metabolism	order.Verrucomicrobiales	-0.00515586	0.0115403	0.655149	922	0.947171
metab_100016069	5-dodecenoylcarnitine (C12:1)		Lipid	Fatty Acid Metabolism (Acyl Carnitine, Monounsaturated)	Species.massiliensis.2	0.00857762	0.0191994	0.655153	922	0.947171
metab_872	thymidine		Nucleotide	Pyrimidine Metabolism, Thymine containing	genus.Acetanaerobacterium	0.00729013	0.0163175	0.655151	922	0.947171
metab_999924334	X - 24334		NA	NA	genus.Bacteroides	0.00451445	0.0101048	0.655154	922	0.947171
metab_100000665	docosahexaenoate (DHA; 22:6n3)		Lipid	Long Chain Polyunsaturated Fatty Acid (n3 and n6)	genus.Roseburia	-0.00848875	0.0190009	0.65516	922	0.947177
metab_100001391	stearoylcarnitine (C18)		Lipid	Fatty Acid Metabolism (Acyl Carnitine, Long Chain Saturated)	genus.Granulicatella	-0.010984	0.0245871	0.655172	922	0.947177
metab_100001511	1-palmitoleoyl-GPC (16:1)*		Lipid	Lysophospholipid	Species.mayombei	0.0130049	0.0291111	0.655176	922	0.947177
metab_100001740	mannitol/sorbitol		Carbohydrate	Fructose, Mannose and Galactose Metabolism	genus.Rikenellaceae.RC9.gut.group	-0.021049	0.0471177	0.655178	922	0.947177
metab_100003470	pregnanediol-3-glucuronide		Lipid	Progestin Steroids	Species.pectinoschiza	0.00490635	0.0109825	0.655169	922	0.947177
metab_100004322	2-aminophenol sulfate		Xenobiotics	Food Component/Plant	genus.Anaerofustis	-0.0188459	0.0421862	0.655178	922	0.947177
metab_100020361	3-amino-2-piperidone		Amino Acid	Urea cycle; Arginine and Proline Metabolism	Species.evryensis	-0.0103161	0.0230922	0.655174	922	0.947177
metab_1002	allantoin		Nucleotide	Purine Metabolism, (Hypo)Xanthine/Inosine containing	genus.Ruminiclostridium	0.00540081	0.0120896	0.655178	922	0.947177
metab_313	sphinganine		Lipid	Sphingolipid Synthesis	family.Anaerovoracaceae	0.00590465	0.0132172	0.655172	922	0.947177
metab_98	kynurenate		Amino Acid	Tryptophan Metabolism	order.Monoglobales	0.00381702	0.0085442	0.655173	922	0.947177
metab_100005717	1-palmitoyl-GPG (16:0)*		Lipid	Lysophospholipid	Species.callidus	-0.00386557	0.00865309	0.655181	922	0.947177
metab_100001269	campesterol		Lipid	Sterol	genus.Catenibacillus	-0.0107898	0.0241535	0.655187	922	0.947178
metab_100001614	hexadecanedioate (C16-DC)		Lipid	Fatty Acid, Dicarboxylate	Species.ndongoniae	-0.0105067	0.0235201	0.655191	922	0.947178
metab_100001925	cyclo(leu-pro)		Peptide	Dipeptide	family.Marinifilaceae	-0.00641406	0.0143582	0.655188	922	0.947178
metab_100015755	ceramide (d18:1/20:0, d16:1/22:0, d20:1/18:0)*		Lipid	Ceramides	genus.Bifidobacterium	-0.00285442	0.00638972	0.655185	922	0.947178
metab_381	2-aminoadipate		Amino Acid	Lysine Metabolism	genus.Christensenellaceae.R.7.group	0.00315022	0.00705201	0.655191	922	0.947178
metab_100008957	sphingomyelin (d18:2/24:1, d18:1/24:2)*		Lipid	Sphingomyelins	genus.Phascolarctobacterium	-0.00217015	0.0048582	0.655202	922	0.947184
metab_100015968	carotene diol (3)		Cofactors and Vitamins	Vitamin A Metabolism	genus.Paraprevotella	0.00341381	0.00764226	0.655199	922	0.947184
metab_100020541	11beta-hydroxyandrosterone glucuronide		Lipid	Androgenic Steroids	family..Clostridium..methylpentosum.group	-0.00671331	0.0150287	0.655202	922	0.947184
metab_999919141	X - 19141		NA	NA	order.Coriobacteriales	-0.00536878	0.0120189	0.655203	922	0.947184
metab_100005834	9-hydroxystearate		Lipid	Fatty Acid, Monohydroxy	Species.clarus	0.00610727	0.0136722	0.655207	922	0.947184
metab_999921834	X - 21834		NA	NA	genus.Cloacibacillus	-0.0181368	0.0406026	0.655208	922	0.947184
metab_100000963	homocitrulline		Amino Acid	Urea cycle; Arginine and Proline Metabolism	family.Family.XI	0.01378	0.0308517	0.655236	922	0.947188
metab_100001295	gamma-glutamyltryptophan		Peptide	Gamma-glutamyl Amino Acid	order.Coriobacteriales	0.00243902	0.00546035	0.655216	922	0.947188
metab_100001337	linolenate [alpha or gamma; (18:3n3 or 6)]		Lipid	Long Chain Polyunsaturated Fatty Acid (n3 and n6)	family.Bacteroidaceae	0.00787077	0.0176219	0.655239	922	0.947188
metab_100001412	N2,N2-dimethylguanosine		Nucleotide	Purine Metabolism, Guanine containing	order.Peptostreptococcales.Tissierellales	0.0044264	0.00990966	0.655218	922	0.947188
metab_100003240	N-stearoyltaurine		Lipid	Endocannabinoid	Species.secundus	0.00723792	0.0162046	0.65523	922	0.947188
metab_100003892	lanthionine		Amino Acid	Methionine, Cysteine, SAM and Taurine Metabolism	Species.massiliensis.1	-0.00349353	0.00782166	0.655238	922	0.947188
metab_100006379	C-glycosyltryptophan		Amino Acid	Tryptophan Metabolism	family.Atopobiaceae	-0.00408739	0.0091508	0.655222	922	0.947188
metab_100006614	adipoylcarnitine (C6-DC)		Lipid	Fatty Acid Metabolism (Acyl Carnitine, Dicarboxylate)	genus.Flavonifractor	0.00527275	0.0118058	0.655257	922	0.947188
metab_100009232	thioproline		Xenobiotics	Chemical	genus.Haemophilus	0.00433933	0.009715	0.655227	922	0.947188
metab_100010949	stearoyl-arachidonoyl-glycerol (18:0/20:4) [1]*		Lipid	Diacylglycerol	class.Methanobacteria	-0.00931231	0.0208497	0.655244	922	0.947188
metab_100015609	N-palmitoyl-sphingadienine (d18:2/16:0)*		Lipid	Ceramides	family.Eubacteriaceae	-0.00929355	0.0208076	0.655243	922	0.947188
metab_100015625	glycosyl-N-behenoyl-sphingadienine (d18:2/22:0)*		Lipid	Hexosylceramides (HCER)	class.Cyanobacteriia	0.0123399	0.0276295	0.655258	922	0.947188
metab_100019975	hexadecenedioate (C16:1-DC)*		Lipid	Fatty Acid, Dicarboxylate	genus.Sanguibacteroides	-0.0161498	0.0361595	0.655253	922	0.947188
metab_100020504	sulfate of piperine metabolite C18H21NO3 (3)*		Xenobiotics	Food Component/Plant	genus.Sanguibacteroides	-0.0249814	0.0559304	0.655236	922	0.947188
metab_235	2-hydroxyphenylacetate		Amino Acid	Phenylalanine Metabolism	genus.Negativibacillus	0.00378009	0.00846335	0.655242	922	0.947188
metab_358	hypotaurine		Amino Acid	Methionine, Cysteine, SAM and Taurine Metabolism	genus.Klebsiella	0.00501852	0.0112359	0.655237	922	0.947188
metab_409	malate		Energy	TCA Cycle	Species.parainfluenzae	0.00572247	0.0128126	0.655254	922	0.947188
metab_917	asparagine		Amino Acid	Alanine and Aspartate Metabolism	genus.Tyzzerella	-0.00209361	0.00468756	0.65525	922	0.947188
metab_999912117	X - 12117		NA	NA	Species.anaerobia	0.00935792	0.0209507	0.655226	922	0.947188
metab_999912216	X - 12216		NA	NA	Species.massiliensis.2	0.0107459	0.0240578	0.655223	922	0.947188
metab_999917690	X - 17690		NA	NA	Species.pleomorphus	-0.0404667	0.0906063	0.655258	922	0.947188
metab_999918888	X - 18888		NA	NA	genus.Paludicola	0.00508238	0.0113789	0.655238	922	0.947188
metab_999924307	X - 24307		NA	NA	genus.Romboutsia	0.00332287	0.00743987	0.655251	922	0.947188
metab_100004083	glycohyocholate		Lipid	Secondary Bile Acid Metabolism	Species.secundus	0.013111	0.0293563	0.65526	922	0.947189
metab_100005717	1-palmitoyl-GPG (16:0)*		Lipid	Lysophospholipid	genus.Lacticaseibacillus	0.00712928	0.0159633	0.655269	922	0.947192
metab_100009066	1-palmitoyl-2-oleoyl-GPI (16:0/18:1)*		Lipid	Phosphatidylinositol (PI)	Species.microfusus	-0.0171629	0.0384302	0.655273	922	0.947192
metab_2051	methylsuccinate		Amino Acid	Leucine, Isoleucine and Valine Metabolism	Species.biformis	0.00460493	0.010311	0.655271	922	0.947192
metab_231	arginine		Amino Acid	Urea cycle; Arginine and Proline Metabolism	Species.pamelaeae	0.00879193	0.019686	0.655266	922	0.947192
metab_445	orotate		Nucleotide	Pyrimidine Metabolism, Orotate containing	genus.Prevotella_7	0.00443293	0.00992596	0.655273	922	0.947192
metab_100001170	3-hydroxy-2-ethylpropionate		Amino Acid	Leucine, Isoleucine and Valine Metabolism	genus.Lachnospira	-0.00266841	0.00597502	0.655277	922	0.947194
metab_100010927	linoleoyl-linolenoyl-glycerol (18:2/18:3) [2]*		Lipid	Diacylglycerol	genus.Christensenella	-0.0127854	0.0286287	0.655278	922	0.947194
metab_100015638	2-hydroxynervonate*		Lipid	Fatty Acid, Monohydroxy	Species.pamelaeae	0.0116829	0.0261604	0.655283	922	0.947198
metab_100001993	pregnenediol disulfate (C21H34O8S2)*		Lipid	Pregnenolone Steroids	genus.Phascolarctobacterium	0.00415611	0.00930653	0.655287	922	0.9472
metab_100001181	docosapentaenoate (n3 DPA; 22:5n3)		Lipid	Long Chain Polyunsaturated Fatty Acid (n3 and n6)	genus.Odoribacter	0.00507344	0.0113611	0.655299	922	0.947202
metab_100005418	17alpha-hydroxypregnanolone glucuronide		Lipid	Pregnenolone Steroids	Species.cutis	0.0144387	0.0323338	0.655307	922	0.947202
metab_100006378	N-acetylkynurenine (2)		Amino Acid	Tryptophan Metabolism	genus.Acetanaerobacterium	-0.0167573	0.0375269	0.655315	922	0.947202
metab_100008956	sphingomyelin (d18:2/23:0, d18:1/23:1, d17:1/24:1)*		Lipid	Sphingomyelins	genus..Bacteroides..pectinophilus.group	0.00648004	0.0145116	0.655314	922	0.947202
metab_100015731	N-palmitoyl-heptadecasphingosine (d17:1/16:0)*		Lipid	Ceramides	Species.bacterium.1	0.0026563	0.00594851	0.65531	922	0.947202
metab_100015833	arachidoylcarnitine (C20)*		Lipid	Fatty Acid Metabolism (Acyl Carnitine, Long Chain Saturated)	genus.Rikenella	-0.0101391	0.0227059	0.655316	922	0.947202
metab_100021666	branched-chain, straight-chain, or cyclopropyl 10:1 fatty acid (1)*		Partially Characterized Molecules	Partially Characterized Molecules	genus..Eubacterium..nodatum.group	-0.0104212	0.0233367	0.655302	922	0.947202
metab_1134	urate		Nucleotide	Purine Metabolism, (Hypo)Xanthine/Inosine containing	genus.UBA1819	0.00202557	0.00453587	0.655296	922	0.947202
metab_815	tyrosine		Amino Acid	Tyrosine Metabolism	Species.tayi	0.00457013	0.0102345	0.655316	922	0.947202
metab_999912849	X - 12849		NA	NA	family.Streptococcaceae	0.00840008	0.0188115	0.655316	922	0.947202
metab_999917612	X - 17612		NA	NA	genus.GCA.900066755	0.0216653	0.048517	0.655308	922	0.947202
metab_999924422	X - 24422		NA	NA	order.Rhodospirillales	0.00404868	0.00906606	0.655291	922	0.947202
metab_999925265	X - 25265		NA	NA	order.Micrococcales	0.0102177	0.0228804	0.655294	922	0.947202
metab_999925420	X - 25420		NA	NA	genus.Lachnospiraceae.NK4B4.group	0.0120293	0.0269389	0.655317	922	0.947202
metab_100000263	imidazole lactate		Amino Acid	Histidine Metabolism	Species.mutans	0.00610121	0.0136635	0.655321	922	0.947203
metab_100009027	sphingomyelin (d18:0/18:0, d19:0/17:0)*		Lipid	Dihydrosphingomyelins	genus.Slackia	0.00634533	0.0142102	0.655322	922	0.947203
metab_1221	creatine		Amino Acid	Creatine Metabolism	genus.FD2005	0.00753775	0.0168808	0.655324	922	0.947204
metab_100001756	4-ethylphenylsulfate		Xenobiotics	Benzoate Metabolism	genus.Lachnospiraceae.NK4B4.group	0.0194764	0.0436181	0.65533	922	0.94721
metab_266	cholesterol		Lipid	Sterol	genus.Finegoldia	-0.0113345	0.0253843	0.655334	922	0.947212
metab_1242	N1-methyladenosine		Nucleotide	Purine Metabolism, Adenine containing	genus.Dorea	0.00441117	0.00987946	0.655345	922	0.947223
metab_999917653	X - 17653		NA	NA	Species.timonensis	-0.0158381	0.0354716	0.655345	922	0.947223
metab_100004634	3-methoxytyramine sulfate		Amino Acid	Tyrosine Metabolism	genus..Eubacterium..ruminantium.group	0.00204035	0.0045698	0.655355	922	0.947228
metab_999921310	X - 21310		NA	NA	Species.timonensis	0.00791626	0.0177301	0.655354	922	0.947228
metab_999925271	X - 25271		NA	NA	genus.Bacteroides	0.0182179	0.0408027	0.655354	922	0.947228
metab_100001872	1-stearoyl-2-arachidonoyl-GPS (18:0/20:4)		Lipid	Phosphatidylserine (PS)	family.Synergistaceae	0.0144626	0.0323923	0.655358	922	0.947229
metab_100004083	glycohyocholate		Lipid	Secondary Bile Acid Metabolism	Species.porcorum	0.01895	0.0424437	0.655364	922	0.947235
metab_100001571	1-arachidonoyl-GPE (20:4n6)*		Lipid	Lysophospholipid	class.Vampirivibrionia	0.00424915	0.00951745	0.655374	922	0.947238
metab_100001612	N-acetyl-aspartyl-glutamate (NAAG)		Amino Acid	Glutamate Metabolism	Species.hadrus	0.00399228	0.00894234	0.655383	922	0.947238
metab_100001614	hexadecanedioate (C16-DC)		Lipid	Fatty Acid, Dicarboxylate	genus.Bilophila	0.00511898	0.0114661	0.655385	922	0.947238
metab_100020205	hydroxyasparagine**		Amino Acid	Alanine and Aspartate Metabolism	genus.Dorea	0.00468829	0.0105011	0.655376	922	0.947238
metab_1094	thyroxine		Amino Acid	Tyrosine Metabolism	family.Hafniaceae	-0.00814075	0.0182345	0.655383	922	0.947238
metab_1094	thyroxine		Amino Acid	Tyrosine Metabolism	family.Methanobacteriaceae	-0.00640466	0.0143454	0.655374	922	0.947238
metab_179	9,10-DiHOME		Lipid	Fatty Acid, Dihydroxy	phylum.Bacteroidota	0.00774589	0.0173501	0.655383	922	0.947238
metab_999912306	X - 12306		NA	NA	Species.bromii	0.00414674	0.00928826	0.655381	922	0.947238
metab_999917690	X - 17690		NA	NA	genus.Paludicola	0.0109349	0.0244929	0.65538	922	0.947238
metab_100019978	octadecenedioate (C18:1-DC)		Lipid	Fatty Acid, Dicarboxylate	family.Methanobacteriaceae	-0.0100329	0.0224732	0.655388	922	0.94724
metab_100001182	docosadienoate (22:2n6)		Lipid	Long Chain Polyunsaturated Fatty Acid (n3 and n6)	genus.Flavonifractor	-0.00452969	0.0101465	0.655396	922	0.947249
metab_1668	taurodeoxycholate		Lipid	Secondary Bile Acid Metabolism	Species.saccharivorans	-0.0105127	0.0235486	0.6554	922	0.947249
metab_98	kynurenate		Amino Acid	Tryptophan Metabolism	Species.virosa	-0.00487562	0.0109215	0.6554	922	0.947249
metab_100000711	4-acetylphenol sulfate		Xenobiotics	Benzoate Metabolism	Species.formigenes	0.016108	0.0360836	0.655411	922	0.947256
metab_100001149	3-methylcrotonylglycine		Amino Acid	Leucine, Isoleucine and Valine Metabolism	order.Veillonellales.Selenomonadales	0.00222639	0.00498744	0.655417	922	0.947256
metab_100001162	propionylcarnitine (C3)		Lipid	Fatty Acid Metabolism (also BCAA Metabolism)	genus.Catenisphaera	-0.00658897	0.0147602	0.655416	922	0.947256
metab_100001570	1-linoleoyl-GPE (18:2)*		Lipid	Lysophospholipid	genus.Ligilactobacillus	-0.00491797	0.0110168	0.655411	922	0.947256
metab_100006435	N-acetylglucosamine/N-acetylgalactosamine		Carbohydrate	Aminosugar Metabolism	order.Saccharimonadales	0.00477604	0.010699	0.655416	922	0.947256
metab_999924334	X - 24334		NA	NA	order.Verrucomicrobiales	0.00271309	0.00607763	0.655413	922	0.947256
metab_999912707	X - 12707		NA	NA	phylum.Cyanobacteria	-0.00559568	0.0125353	0.65542	922	0.947257
metab_100001247	octanoylcarnitine (C8)		Lipid	Fatty Acid Metabolism (Acyl Carnitine, Medium Chain)	genus.Oscillospira	-0.00504529	0.0113029	0.655437	922	0.947258
metab_100004088	retinal		Cofactors and Vitamins	Vitamin A Metabolism	Species.lenta	-0.00446231	0.00999684	0.655437	922	0.947258
metab_100006262	4-methoxyphenol sulfate		Amino Acid	Tyrosine Metabolism	Species.pamelaeae	-0.0163268	0.0365761	0.655433	922	0.947258
metab_100020823	lithocholate sulfate (1)		Lipid	Secondary Bile Acid Metabolism	order.Peptostreptococcales.Tissierellales	-0.0106887	0.0239456	0.655435	922	0.947258
metab_100021784	4-chlorobenzoic acid		Xenobiotics	Chemical	order.Clostridia.UCG.014	0.000938976	0.0021035	0.655426	922	0.947258
metab_1002	allantoin		Nucleotide	Purine Metabolism, (Hypo)Xanthine/Inosine containing	genus.Enterococcus	0.00299088	0.00670028	0.65543	922	0.947258
metab_266	cholesterol		Lipid	Sterol	genus..Eubacterium..ventriosum.group	0.00304568	0.00682291	0.655424	922	0.947258
metab_999924588	X - 24588		NA	NA	Species.massiliensis.6	-0.0124143	0.0278114	0.655435	922	0.947258
metab_100002070	2-hydroxyglutarate		Lipid	Fatty Acid, Dicarboxylate	genus.Sellimonas	-0.00357337	0.00800571	0.655451	922	0.947269
metab_999924462	X - 24462		NA	NA	genus.Gordonibacter	0.00886319	0.0198568	0.655449	922	0.947269
metab_999926097	X - 26097		NA	NA	Species.bacterium.2	0.0025761	0.00577143	0.65545	922	0.947269
metab_100006438	citraconate/glutaconate		Energy	TCA Cycle	genus.UCG.003	-0.00621543	0.0139255	0.655464	922	0.947274
metab_100006642	glycodeoxycholate 3-sulfate		Lipid	Secondary Bile Acid Metabolism	genus.Barnesiella	0.00691617	0.0154952	0.655458	922	0.947274
metab_100008977	1-stearoyl-2-arachidonoyl-GPE (18:0/20:4)		Lipid	Phosphatidylethanolamine (PE)	Species.faecis	-0.00494603	0.0110813	0.655461	922	0.947274
metab_100009066	1-palmitoyl-2-oleoyl-GPI (16:0/18:1)*		Lipid	Phosphatidylinositol (PI)	genus.Pygmaiobacter	0.0137927	0.030902	0.655462	922	0.947274
metab_356	cortisol		Lipid	Corticosteroids	phylum.Firmicutes	0.00899782	0.0201594	0.655465	922	0.947274
metab_100000282	N-acetylglutamate		Amino Acid	Glutamate Metabolism	genus.Butyricimonas	0.0038874	0.00871255	0.655573	922	0.947274
metab_100000773	3-hydroxyoctanoate		Lipid	Fatty Acid, Monohydroxy	genus.Gordonibacter	-0.00868902	0.0194744	0.655579	922	0.947274
metab_100001055	isobutyrylcarnitine (C4)		Amino Acid	Leucine, Isoleucine and Valine Metabolism	genus.Desulfovibrio	0.00504741	0.0113106	0.655521	922	0.947274
metab_100001086	N-(2-furoyl)glycine		Xenobiotics	Food Component/Plant	genus.Odoribacter	-0.0075006	0.0168105	0.655572	922	0.947274
metab_100001229	stearidonate (18:4n3)		Lipid	Long Chain Polyunsaturated Fatty Acid (n3 and n6)	genus.Prevotella	-0.0118625	0.0265855	0.655561	922	0.947274
metab_100001263	1-palmitoyl-GPC (16:0)		Lipid	Lysophospholipid	genus.Marvinbryantia	-0.00245013	0.00549149	0.655584	922	0.947274
metab_100001274	N-acetylthreonine		Amino Acid	Glycine, Serine and Threonine Metabolism	genus.Prevotella_9	0.00183078	0.00410334	0.655585	922	0.947274
metab_100001277	10-nonadecenoate (19:1n9)		Lipid	Long Chain Monounsaturated Fatty Acid	family.Monoglobaceae	-0.00603964	0.0135363	0.655575	922	0.947274
metab_100001392	laurylcarnitine (C12)		Lipid	Fatty Acid Metabolism (Acyl Carnitine, Medium Chain)	phylum.Verrucomicrobiota	0.00428586	0.0096044	0.655533	922	0.947274
metab_100001485	gamma-glutamylisoleucine*		Peptide	Gamma-glutamyl Amino Acid	genus.Succiniclasticum	-0.00552302	0.0123776	0.655553	922	0.947274
metab_100001734	N6-acetyllysine		Amino Acid	Lysine Metabolism	Species.parvulum	-0.0109028	0.0244322	0.655527	922	0.947274
metab_100001739	dihomo-linolenate (20:3n3 or n6)		Lipid	Long Chain Polyunsaturated Fatty Acid (n3 and n6)	Species.disporicum	0.00768208	0.017213	0.655493	922	0.947274
metab_100001755	4-vinylphenol sulfate		Xenobiotics	Benzoate Metabolism	Species.eutactus	0.00542225	0.0121503	0.655515	922	0.947274
metab_100001806	o-cresol sulfate		Xenobiotics	Benzoate Metabolism	family.Micrococcaceae	0.0320962	0.0719379	0.655586	922	0.947274
metab_100001988	5alpha-pregnan-3beta,20alpha-diol disulfate		Lipid	Progestin Steroids	family.Methanobacteriaceae	-0.0146784	0.032898	0.655578	922	0.947274
metab_100001989	glycocholenate sulfate*		Lipid	Secondary Bile Acid Metabolism	Species.formicigenerans	0.00446232	0.00999859	0.655493	922	0.947274
metab_100002027	androstenediol (3alpha, 17alpha) monosulfate (3)		Lipid	Androgenic Steroids	Species.thetaiotaomicron	-0.00418947	0.00938925	0.655563	922	0.947274
metab_100002029	androstenediol (3beta,17beta) monosulfate (2)		Lipid	Androgenic Steroids	genus..Ruminococcus..torques.group	0.00867299	0.0194359	0.655535	922	0.947274
metab_100002029	androstenediol (3beta,17beta) monosulfate (2)		Lipid	Androgenic Steroids	genus.Dielma	0.0252879	0.0566688	0.655533	922	0.947274
metab_100002769	argininate*		Amino Acid	Urea cycle; Arginine and Proline Metabolism	family.Lactobacillaceae	-0.00445701	0.00998901	0.655567	922	0.947274
metab_100002911	glycoursodeoxycholate		Lipid	Secondary Bile Acid Metabolism	family.Eggerthellaceae	0.00845385	0.0189477	0.655584	922	0.947274
metab_100003901	2-stearoyl-GPE (18:0)*		Lipid	Lysophospholipid	Species.mucilaginosa	-0.0161153	0.0361064	0.655469	922	0.947274
metab_100004328	sphingomyelin (d18:1/14:0, d16:1/16:0)*		Lipid	Sphingomyelins	genus.Holdemania	-0.00459799	0.010305	0.65557	922	0.947274
metab_100004329	sphingomyelin (d18:2/16:0, d18:1/16:1)*		Lipid	Sphingomyelins	genus.Peptococcus	0.00294274	0.00659383	0.655499	922	0.947274
metab_100005985	sphingomyelin (d18:2/14:0, d18:1/14:1)*		Lipid	Sphingomyelins	genus.Lachnospiraceae.NK4A136.group	0.0036174	0.00810512	0.655482	922	0.947274
metab_100006295	sphingomyelin (d18:1/22:1, d18:2/22:0, d16:1/24:1)*		Lipid	Sphingomyelins	family.Eggerthellaceae	0.00284573	0.00637782	0.655568	922	0.947274
metab_100008956	sphingomyelin (d18:2/23:0, d18:1/23:1, d17:1/24:1)*		Lipid	Sphingomyelins	Species.massiliensis.2	-0.00510608	0.0114404	0.655474	922	0.947274
metab_100008956	sphingomyelin (d18:2/23:0, d18:1/23:1, d17:1/24:1)*		Lipid	Sphingomyelins	Species.rubiinfantis	-0.00993716	0.0222659	0.655492	922	0.947274
metab_100009181	1-stearoyl-2-oleoyl-GPI (18:0/18:1)*		Lipid	Phosphatidylinositol (PI)	phylum.Cyanobacteria	-0.00685259	0.015359	0.65559	922	0.947274
metab_100009225	1-(1-enyl-stearoyl)-2-linoleoyl-GPE (P-18:0/18:2)*		Lipid	Plasmalogen	family.Pseudomonadaceae	0.010308	0.0230951	0.65547	922	0.947274
metab_100009227	1-linoleoyl-GPG (18:2)*		Lipid	Lysophospholipid	Species.massiliensis.8	-0.00925912	0.0207464	0.655489	922	0.947274
metab_100009275	methylsuccinoylcarnitine		Amino Acid	Leucine, Isoleucine and Valine Metabolism	Species.callidus	-0.00495068	0.0110938	0.655521	922	0.947274
metab_100009406	palmitoleoylcarnitine (C16:1)*		Lipid	Fatty Acid Metabolism (Acyl Carnitine, Monounsaturated)	class.Actinobacteria	-0.00312679	0.00700789	0.655575	922	0.947274
metab_100015623	lactosyl-N-behenoyl-sphingosine (d18:1/22:0)*		Lipid	Lactosylceramides (LCER)	Species.inops	0.00278964	0.00625116	0.655518	922	0.947274
metab_100015791	sphingomyelin (d18:2/23:1)*		Lipid	Sphingomyelins	class.Incertae.Sedis	0.0111551	0.0249993	0.65555	922	0.947274
metab_100015793	sphingomyelin (d17:2/16:0, d18:2/15:0)*		Lipid	Sphingomyelins	Species.copri	0.00329781	0.00739029	0.655536	922	0.947274
metab_100015831	linolenoylcarnitine (C18:3)*		Lipid	Fatty Acid Metabolism (Acyl Carnitine, Polyunsaturated)	order.Methanobacteriales	-0.008973	0.0201112	0.655584	922	0.947274
metab_100020259	glutamine conjugate of C7H12O2*		Partially Characterized Molecules	Partially Characterized Molecules	Species.finegoldii.1	0.00975593	0.0218586	0.655475	922	0.947274
metab_100020351	N-carbamoylvaline		Amino Acid	Leucine, Isoleucine and Valine Metabolism	order.Pseudomonadales	-0.00819853	0.018371	0.655507	922	0.947274
metab_100020497	sulfate of piperine metabolite C16H19NO3 (3)*		Xenobiotics	Food Component/Plant	genus.Ligilactobacillus	-0.00979895	0.0219621	0.65558	922	0.947274
metab_100020893	2,3-dihydroxy-5-methylthio-4-pentenoate (DMTPA)*		Amino Acid	Methionine, Cysteine, SAM and Taurine Metabolism	Species.togonis	-0.00488765	0.0109535	0.655548	922	0.947274
metab_1025	pipecolate		Amino Acid	Lysine Metabolism	genus.Sutterella	0.00481032	0.0107798	0.655536	922	0.947274
metab_1134	urate		Nucleotide	Purine Metabolism, (Hypo)Xanthine/Inosine containing	Species.pamelaeae	-0.00610996	0.0136912	0.655512	922	0.947274
metab_1137	oleoyl ethanolamide		Lipid	Endocannabinoid	Species.mayombei	0.012396	0.0277797	0.655544	922	0.947274
metab_1242	N1-methyladenosine		Nucleotide	Purine Metabolism, Adenine containing	order.Flavobacteriales	0.0068121	0.0152665	0.655552	922	0.947274
metab_194	N-formylmethionine		Amino Acid	Methionine, Cysteine, SAM and Taurine Metabolism	Species.invisus	-0.00170776	0.00382667	0.655504	922	0.947274
metab_197	S-adenosylhomocysteine (SAH)		Amino Acid	Methionine, Cysteine, SAM and Taurine Metabolism	order.Clostridia.UCG.014	0.00183931	0.00412229	0.655571	922	0.947274
metab_2054	ethylmalonate		Amino Acid	Leucine, Isoleucine and Valine Metabolism	genus..Eubacterium..nodatum.group	-0.0107253	0.0240313	0.655487	922	0.947274
metab_231	arginine		Amino Acid	Urea cycle; Arginine and Proline Metabolism	Species.putredinis	0.00251853	0.00564407	0.655543	922	0.947274
metab_302	deoxycholate		Lipid	Secondary Bile Acid Metabolism	order.Oscillospirales	0.0312495	0.0700365	0.65557	922	0.947274
metab_439	stearate (18:0)		Lipid	Long Chain Saturated Fatty Acid	genus.Sanguibacteroides	0.0128842	0.028872	0.655524	922	0.947274
metab_50	spermidine		Amino Acid	Polyamine Metabolism	Species.butyriciproducens	0.00725777	0.016265	0.655547	922	0.947274
metab_821	pseudouridine		Nucleotide	Pyrimidine Metabolism, Uracil containing	order.Acidaminococcales	0.00128816	0.00288664	0.655527	922	0.947274
metab_999913553	X - 13553		NA	NA	genus.Coriobacteriaceae.UCG.002	-0.00936986	0.021001	0.655589	922	0.947274
metab_999915461	X - 15461		NA	NA	Species.eutactus	0.00272689	0.00611178	0.655583	922	0.947274
metab_999915503	X - 15503		NA	NA	Species.longoviformis	-0.0108341	0.0242812	0.655565	922	0.947274
metab_999921736	X - 21736		NA	NA	order.Verrucomicrobiales	-0.00471666	0.010569	0.655507	922	0.947274
metab_999923787	X - 23787		NA	NA	Species.salivarius	0.011354	0.0254483	0.65559	922	0.947274
metab_999924518	X - 24518		NA	NA	genus..Eubacterium..ruminantium.group	-0.00252488	0.00565768	0.655507	922	0.947274
metab_999925343	X - 25343		NA	NA	genus.Megasphaera	-0.00727612	0.0163063	0.655551	922	0.947274
metab_999925520	X - 25520		NA	NA	family.Acidaminococcaceae	0.00425178	0.00952736	0.655511	922	0.947274
metab_100006190	2-acetamidophenol sulfate		Xenobiotics	Food Component/Plant	Species.formicigenerans	-0.00898527	0.0201394	0.655595	922	0.947276
metab_100008903	1,2-dilinoleoyl-GPC (18:2/18:2)		Lipid	Phosphatidylcholine (PC)	genus.Coprobacillus	-0.00614773	0.0137793	0.655594	922	0.947276
metab_100000882	3-hydroxymyristate		Lipid	Fatty Acid, Monohydroxy	Species.stercoris	0.0046318	0.0103819	0.655602	922	0.947282
metab_100001590	isobutyrylglycine		Amino Acid	Leucine, Isoleucine and Valine Metabolism	Species.faecis.1	-0.0125917	0.028224	0.655608	922	0.947285
metab_100006379	C-glycosyltryptophan		Amino Acid	Tryptophan Metabolism	Species.angulatum	-0.00624631	0.0140009	0.655609	922	0.947285
metab_100015745	glycosyl ceramide (d18:2/24:1, d18:1/24:2)*		Lipid	Hexosylceramides (HCER)	genus.Roseburia	-0.0054017	0.0121078	0.65561	922	0.947285
metab_100000257	glucuronate		Carbohydrate	Aminosugar Metabolism	order.Erysipelotrichales	0.00613647	0.0137562	0.655642	922	0.947289
metab_100000841	oxalate (ethanedioate)		Cofactors and Vitamins	Ascorbate and Aldarate Metabolism	family.Pasteurellaceae	0.00449512	0.010076	0.655617	922	0.947289
metab_100001162	propionylcarnitine (C3)		Lipid	Fatty Acid Metabolism (also BCAA Metabolism)	phylum.Proteobacteria	-0.00381499	0.00855138	0.655615	922	0.947289
metab_100001337	linolenate [alpha or gamma; (18:3n3 or 6)]		Lipid	Long Chain Polyunsaturated Fatty Acid (n3 and n6)	Species.intestini	-0.00963072	0.0215882	0.655626	922	0.947289
metab_100001577	N-acetylcitrulline		Amino Acid	Urea cycle; Arginine and Proline Metabolism	Species.massiliensis.1	-0.00461867	0.0103532	0.655626	922	0.947289
metab_100001605	catechol sulfate		Xenobiotics	Benzoate Metabolism	Species.virosa	0.0080709	0.018092	0.655631	922	0.947289
metab_100006370	3beta-hydroxy-5-cholestenoate		Lipid	Sterol	genus.Butyricicoccus	0.00396051	0.00887816	0.655637	922	0.947289
metab_100019968	lyxonate		Carbohydrate	Pentose Metabolism	genus.Lacticaseibacillus	-0.00865587	0.0194037	0.655638	922	0.947289
metab_100019968	lyxonate		Carbohydrate	Pentose Metabolism	Species.crossotus	-0.00381982	0.00856286	0.65564	922	0.947289
metab_100020351	N-carbamoylvaline		Amino Acid	Leucine, Isoleucine and Valine Metabolism	Species.virosa	0.00521088	0.0116812	0.65564	922	0.947289
metab_100020360	8-methoxykynurenate		Amino Acid	Tryptophan Metabolism	order.Gastranaerophilales	0.00539158	0.0120855	0.65562	922	0.947289
metab_197	S-adenosylhomocysteine (SAH)		Amino Acid	Methionine, Cysteine, SAM and Taurine Metabolism	Species.copri	0.00222004	0.00497656	0.655634	922	0.947289
metab_273	cortisone		Lipid	Corticosteroids	order.Christensenellales	0.00309057	0.00692809	0.65564	922	0.947289
metab_535	uridine		Nucleotide	Pyrimidine Metabolism, Uracil containing	genus.Lachnospiraceae.NK4A136.group	0.00192887	0.00432382	0.655632	922	0.947289
metab_100000551	4-methyl-2-oxopentanoate		Amino Acid	Leucine, Isoleucine and Valine Metabolism	genus.Oxalobacter	-0.00409197	0.00917393	0.655675	922	0.947292
metab_100000781	hexanoylcarnitine (C6)		Lipid	Fatty Acid Metabolism (Acyl Carnitine, Medium Chain)	Species.tertium	0.0133506	0.0299323	0.655686	922	0.947292
metab_100000963	homocitrulline		Amino Acid	Urea cycle; Arginine and Proline Metabolism	Species.formicigenerans	0.0052127	0.0116872	0.655693	922	0.947292
metab_100001092	trigonelline (N'-methylnicotinate)		Cofactors and Vitamins	Nicotinate and Nicotinamide Metabolism	Species.timonensis	-0.0262278	0.0588041	0.655691	922	0.947292
metab_100001198	myristoleate (14:1n5)		Lipid	Long Chain Monounsaturated Fatty Acid	Species.hydrogenotrophica	0.0108235	0.0242665	0.655688	922	0.947292
metab_100001211	sebacate (C10-DC)		Lipid	Fatty Acid, Dicarboxylate	Species.hominis	-0.00312663	0.00700979	0.655679	922	0.947292
metab_100001276	N-acetylisoleucine		Amino Acid	Leucine, Isoleucine and Valine Metabolism	Species.equolifaciens	-0.00478331	0.0107239	0.655675	922	0.947292
metab_100001293	N-acetylhistidine		Amino Acid	Histidine Metabolism	Species.magna	0.0133661	0.0299642	0.655657	922	0.947292
metab_100001314	gamma-glutamylthreonine		Peptide	Gamma-glutamyl Amino Acid	order.Flavobacteriales	0.00744262	0.0166864	0.655684	922	0.947292
metab_100001988	5alpha-pregnan-3beta,20alpha-diol disulfate		Lipid	Progestin Steroids	genus.Escherichia.Shigella	0.00402961	0.00903401	0.65567	922	0.947292
metab_100002107	palmitoyl sphingomyelin (d18:1/16:0)		Lipid	Sphingomyelins	family.Barnesiellaceae	-0.00206997	0.00464057	0.655663	922	0.947292
metab_100002910	1-methyl-5-imidazoleacetate		Amino Acid	Histidine Metabolism	order.Coriobacteriales	0.00874793	0.019612	0.655669	922	0.947292
metab_100005717	1-palmitoyl-GPG (16:0)*		Lipid	Lysophospholipid	Species.cutis	0.0107672	0.0241402	0.655687	922	0.947292
metab_100006298	lignoceroyl sphingomyelin (d18:1/24:0)		Lipid	Sphingomyelins	Species.magna	0.0128087	0.0287172	0.655685	922	0.947292
metab_100009028	N-palmitoyl-sphinganine (d18:0/16:0)		Lipid	Dihydroceramides	genus.Finegoldia	-0.012265	0.027495	0.655647	922	0.947292
metab_100009130	1-oleoyl-2-docosahexaenoyl-GPC (18:1/22:6)*		Lipid	Phosphatidylcholine (PC)	genus.Marvinbryantia	0.00261875	0.00587137	0.655691	922	0.947292
metab_100009130	1-oleoyl-2-docosahexaenoyl-GPC (18:1/22:6)*		Lipid	Phosphatidylcholine (PC)	Species.cateniformis	-0.00561352	0.0125858	0.65569	922	0.947292
metab_100015623	lactosyl-N-behenoyl-sphingosine (d18:1/22:0)*		Lipid	Lactosylceramides (LCER)	genus.Caproiciproducens	-0.00658767	0.0147681	0.655651	922	0.947292
metab_100015640	N-palmitoylserine		Lipid	Endocannabinoid	phylum.Cyanobacteria	-0.00426048	0.00955175	0.655676	922	0.947292
metab_158	5,6-dihydrothymine		Nucleotide	Pyrimidine Metabolism, Thymine containing	family.Muribaculaceae	-0.00248638	0.005574	0.655657	922	0.947292
metab_999910458	X - 10458		NA	NA	class.Gammaproteobacteria	-0.00324717	0.00728015	0.655684	922	0.947292
metab_999912193	X - 12193		NA	NA	order.Actinomycetales	0.00852733	0.0191186	0.65569	922	0.947292
metab_999912906	X - 12906		NA	NA	genus.Acidaminococcus	-0.00433632	0.00972229	0.655693	922	0.947292
metab_999924422	X - 24422		NA	NA	genus.Coprobacillus	0.00696725	0.0156188	0.655648	922	0.947292
metab_100000015	xanthurenate		Amino Acid	Tryptophan Metabolism	genus.Rikenellaceae.RC9.gut.group	-0.0122934	0.0275631	0.655699	922	0.947293
metab_100000491	gamma-glutamylphenylalanine		Peptide	Gamma-glutamyl Amino Acid	Species.parainfluenzae	0.00519572	0.0116509	0.655743	922	0.947293
metab_100000616	1-stearoyl-2-arachidonoyl-GPI (18:0/20:4)		Lipid	Phosphatidylinositol (PI)	Species.salyersiae	0.00542796	0.0121713	0.655731	922	0.947293
metab_100000792	dehydroepiandrosterone sulfate (DHEA-S)		Lipid	Androgenic Steroids	Species.parasanguinis	0.012997	0.0291426	0.655722	922	0.947293
metab_100001002	EDTA		Xenobiotics	Chemical	Species.isoflavoniconvertens	-0.00561861	0.0125989	0.655735	922	0.947293
metab_100001396	7-methylxanthine		Xenobiotics	Xanthine Metabolism	order.Lactobacillales	-0.00704115	0.0157881	0.655722	922	0.947293
metab_100001624	3-(3-hydroxyphenyl)propionate		Xenobiotics	Benzoate Metabolism	genus.Negativibacillus	-0.0101317	0.0227181	0.655725	922	0.947293
metab_100001755	4-vinylphenol sulfate		Xenobiotics	Benzoate Metabolism	genus.Faecalitalea	0.0171683	0.0384981	0.655742	922	0.947293
metab_100002014	5alpha-pregnan-3beta,20alpha-diol monosulfate (2)		Lipid	Progestin Steroids	Species.jalaludinii	0.0105447	0.0236435	0.655717	922	0.947293
metab_100002027	androstenediol (3alpha, 17alpha) monosulfate (3)		Lipid	Androgenic Steroids	order.Peptococcales	-0.00557341	0.0124974	0.65573	922	0.947293
metab_100002185	indole-3-carboxylate		Amino Acid	Tryptophan Metabolism	Species.intestinihominis	0.00548607	0.0123004	0.655701	922	0.947293
metab_100006005	5alpha-androstan-3alpha,17beta-diol monosulfate (2)		Lipid	Androgenic Steroids	Species.excrementihominis	0.00856721	0.0192112	0.655742	922	0.947293
metab_100009014	1-(1-enyl-palmitoyl)-2-arachidonoyl-GPC (P-16:0/20:4)*		Lipid	Plasmalogen	genus.Dielma	-0.011371	0.0254978	0.655734	922	0.947293
metab_100020205	hydroxyasparagine**		Amino Acid	Alanine and Aspartate Metabolism	genus.Catenibacterium	0.00327704	0.00734824	0.655733	922	0.947293
metab_100020361	3-amino-2-piperidone		Amino Acid	Urea cycle; Arginine and Proline Metabolism	Species.piger	0.00816334	0.0183045	0.655725	922	0.947293
metab_100021198	picolinoylglycine		Lipid	Fatty Acid Metabolism (Acyl Glycine)	Species.massiliensis.8	-0.00945658	0.0212034	0.65571	922	0.947293
metab_1053	3-ureidopropionate		Nucleotide	Pyrimidine Metabolism, Uracil containing	family.Acidaminococcaceae	-0.00219159	0.00491409	0.65572	922	0.947293
metab_1087	erucate (22:1n9)		Lipid	Long Chain Monounsaturated Fatty Acid	genus..Eubacterium..eligens.group	0.00432297	0.00969285	0.655709	922	0.947293
metab_1231	dihomo-linoleate (20:2n6)		Lipid	Long Chain Polyunsaturated Fatty Acid (n3 and n6)	Species.luti	0.00861631	0.0193208	0.655734	922	0.947293
metab_2051	methylsuccinate		Amino Acid	Leucine, Isoleucine and Valine Metabolism	Species.longoviformis	0.0106352	0.0238484	0.655741	922	0.947293
metab_466	phytanate		Xenobiotics	Food Component/Plant	order.Clostridia.UCG.014	-0.0042987	0.00963851	0.655712	922	0.947293
metab_796	alpha-ketobutyrate		Amino Acid	Methionine, Cysteine, SAM and Taurine Metabolism	order.Peptococcales	-0.00488915	0.0109624	0.65571	922	0.947293
metab_999922509	X - 22509		NA	NA	genus..Eubacterium..ventriosum.group	0.00779456	0.0174784	0.65574	922	0.947293
metab_999924307	X - 24307		NA	NA	genus.Lachnospiraceae.UCG.004	-0.00366905	0.00822688	0.655718	922	0.947293
metab_100002009	5alpha-pregnan-3beta,20beta-diol monosulfate (1)		Lipid	Progestin Steroids	family.Monoglobaceae	-0.0068872	0.0154442	0.655748	922	0.947296
metab_100020496	sulfate of piperine metabolite C16H19NO3 (2)*		Xenobiotics	Food Component/Plant	genus.Ligilactobacillus	-0.00953576	0.0213835	0.655749	922	0.947296
metab_100020497	sulfate of piperine metabolite C16H19NO3 (3)*		Xenobiotics	Food Component/Plant	Species.tayi	0.0135715	0.0304342	0.655756	922	0.947301
metab_100021093	taurochenodeoxycholic acid 3-sulfate		Lipid	Secondary Bile Acid Metabolism	phylum.Proteobacteria	-0.00771201	0.0172942	0.655756	922	0.947301
metab_803	mannose		Carbohydrate	Fructose, Mannose and Galactose Metabolism	Species.equolifaciens	0.00508556	0.0114045	0.655758	922	0.947301
metab_100001485	gamma-glutamylisoleucine*		Peptide	Gamma-glutamyl Amino Acid	order.Clostridiales	0.00274896	0.00616468	0.655763	922	0.947304
metab_100009272	glycosyl-N-palmitoyl-sphingosine (d18:1/16:0)		Lipid	Hexosylceramides (HCER)	genus.HT002	-0.0144885	0.0324917	0.655767	922	0.947306
metab_926	caproate (6:0)		Lipid	Medium Chain Fatty Acid	class.Desulfovibrionia	0.0016978	0.00380746	0.655768	922	0.947306
metab_100008998	gamma-tocopherol/beta-tocopherol		Cofactors and Vitamins	Tocopherol Metabolism	genus..Eubacterium..fissicatena.group	0.00762309	0.0170958	0.655774	922	0.947309
metab_923	dihydroorotate		Nucleotide	Pyrimidine Metabolism, Orotate containing	family.Saccharimonadaceae	-0.00709439	0.0159101	0.655774	922	0.947309
metab_100001151	butyrylglycine		Lipid	Fatty Acid Metabolism (also BCAA Metabolism)	family.Actinomycetaceae	-0.0102277	0.0229376	0.655784	922	0.947311
metab_100001604	hydroquinone sulfate		Xenobiotics	Drug - Topical Agents	Species.stercoris.1	0.00693916	0.0155621	0.655778	922	0.947311
metab_100020371	N,N-dimethylalanine		Amino Acid	Alanine and Aspartate Metabolism	Species.saccharivorans	0.00769512	0.0172579	0.655786	922	0.947311
metab_100020492	glucuronide of piperine metabolite C17H21NO3 (4)*		Xenobiotics	Food Component/Plant	Species.salyersiae	-0.0132037	0.0296119	0.655785	922	0.947311
metab_100020578	4-allylcatechol sulfate		Xenobiotics	Benzoate Metabolism	phylum.Synergistota	0.0209698	0.0470289	0.655784	922	0.947311
metab_100001359	aconitate [cis or trans]		Energy	TCA Cycle	Species.edouardi	-0.00207959	0.00466396	0.655788	922	0.947311
metab_100000257	glucuronate		Carbohydrate	Aminosugar Metabolism	genus..Eubacterium..eligens.group	-0.00365533	0.00819816	0.655798	922	0.947315
metab_100000265	kynurenine		Amino Acid	Tryptophan Metabolism	Species.longum	0.00204181	0.00457944	0.655803	922	0.947315
metab_100000882	3-hydroxymyristate		Lipid	Fatty Acid, Monohydroxy	genus.Gordonibacter	0.0106545	0.0238971	0.655816	922	0.947315
metab_100001613	tetradecanedioate (C14-DC)		Lipid	Fatty Acid, Dicarboxylate	Species.anaerobia	-0.0084663	0.0189883	0.6558	922	0.947315
metab_100004322	2-aminophenol sulfate		Xenobiotics	Food Component/Plant	Species.johnsonii	0.0143147	0.0321056	0.655805	922	0.947315
metab_100004575	N2,N5-diacetylornithine		Amino Acid	Urea cycle; Arginine and Proline Metabolism	class.Verrucomicrobiae	0.00351111	0.00787494	0.655808	922	0.947315
metab_100006126	4-vinylguaiacol sulfate		Xenobiotics	Food Component/Plant	order.Monoglobales	-0.0107158	0.0240333	0.655798	922	0.947315
metab_100006620	nonanoylcarnitine (C9)		Lipid	Fatty Acid Metabolism (Acyl Carnitine, Medium Chain)	Species.togonis	-0.00907957	0.0203636	0.655798	922	0.947315
metab_100010942	linoleoyl-linoleoyl-glycerol (18:2/18:2) [2]*		Lipid	Diacylglycerol	genus.Faecalitalea	0.0128826	0.0288951	0.65582	922	0.947315
metab_100020004	3-carboxy-4-methyl-5-pentyl-2-furanpropionate (3-CMPFP)**		Lipid	Fatty Acid, Dicarboxylate	class.Clostridia	-0.013625	0.030559	0.655809	922	0.947315
metab_100020204	N-acetyl-2-aminooctanoate*		Lipid	Fatty Acid, Amino	genus.UC5.1.2E3	0.00665567	0.0149282	0.655818	922	0.947315
metab_999921364	X - 21364		NA	NA	genus.Alloscardovia	-0.0162022	0.0363398	0.655812	922	0.947315
metab_999921736	X - 21736		NA	NA	genus.Haemophilus	-0.00692083	0.0155229	0.655817	922	0.947315
metab_999924334	X - 24334		NA	NA	Species.filiformis	-0.00603723	0.0135408	0.65581	922	0.947315
metab_100001102	dodecanedioate (C12-DC)		Lipid	Fatty Acid, Dicarboxylate	Species.microfusus	-0.0180208	0.040421	0.655831	922	0.947319
metab_100001270	myristoylcarnitine (C14)		Lipid	Fatty Acid Metabolism (Acyl Carnitine, Long Chain Saturated)	genus.Klebsiella	0.00541018	0.0121351	0.655828	922	0.947319
metab_100009025	sphingomyelin (d18:1/21:0, d17:1/22:0, d16:1/23:0)*		Lipid	Sphingomyelins	family.Hafniaceae	0.0108496	0.0243365	0.655839	922	0.947319
metab_100020541	11beta-hydroxyandrosterone glucuronide		Lipid	Androgenic Steroids	genus.Prevotella_7	0.0055577	0.0124663	0.655837	922	0.947319
metab_1442	beta-hydroxyisovalerate		Amino Acid	Leucine, Isoleucine and Valine Metabolism	family.vadinBE97	-0.0106018	0.0237804	0.655836	922	0.947319
metab_800	cysteine		Amino Acid	Methionine, Cysteine, SAM and Taurine Metabolism	family.Family.XI	0.00958724	0.0215049	0.655838	922	0.947319
metab_999923587	X - 23587		NA	NA	genus.Allisonella	-0.0129017	0.0289391	0.655833	922	0.947319
metab_999923655	X - 23655		NA	NA	genus.Citrobacter	-0.0180589	0.0405068	0.655834	922	0.947319
metab_100001485	gamma-glutamylisoleucine*		Peptide	Gamma-glutamyl Amino Acid	Species.succinatiphilus	0.0107939	0.024212	0.655844	922	0.94732
metab_100001580	docosapentaenoate (n6 DPA; 22:5n6)		Lipid	Long Chain Polyunsaturated Fatty Acid (n3 and n6)	genus.Collinsella	0.00498162	0.0111746	0.655852	922	0.94732
metab_100001925	cyclo(leu-pro)		Peptide	Dipeptide	Species.ihumii	-0.0138752	0.0311241	0.655849	922	0.94732
metab_100010955	perfluorooctanesulfonate (PFOS)		Xenobiotics	Chemical	genus.Barnesiella	0.00436135	0.00978309	0.655847	922	0.94732
metab_100015755	ceramide (d18:1/20:0, d16:1/22:0, d20:1/18:0)*		Lipid	Ceramides	family.Bifidobacteriaceae	-0.0030196	0.00677342	0.65585	922	0.94732
metab_100020259	glutamine conjugate of C7H12O2*		Partially Characterized Molecules	Partially Characterized Molecules	genus.TM7x	-0.0114859	0.0257648	0.65585	922	0.94732
metab_100000295	tartarate		Xenobiotics	Food Component/Plant	Species.merdae	0.00527761	0.0118387	0.655856	922	0.947322
metab_100001398	3,7-dimethylurate		Xenobiotics	Xanthine Metabolism	genus.Family.XIII.AD3011.group	-0.00864169	0.0193851	0.655857	922	0.947322
metab_100001806	o-cresol sulfate		Xenobiotics	Benzoate Metabolism	Species.biformis	0.0133604	0.0299705	0.655861	922	0.947324
metab_100015793	sphingomyelin (d17:2/16:0, d18:2/15:0)*		Lipid	Sphingomyelins	class.Lentisphaeria	-0.00876263	0.0196567	0.655863	922	0.947324
metab_100001755	4-vinylphenol sulfate		Xenobiotics	Benzoate Metabolism	Species.pleomorphus	0.0306394	0.068734	0.655874	922	0.947334
metab_100001778	1-linoleoyl-GPI (18:2)*		Lipid	Lysophospholipid	genus.Paraprevotella	-0.00302778	0.00679228	0.655874	922	0.947334
metab_100010940	diacylglycerol (16:1/18:2 [2], 16:0/18:3 [1])*		Lipid	Diacylglycerol	genus.Pseudomonas	-0.0148923	0.0334107	0.655898	922	0.947334
metab_100016038	(N(1) + N(8))-acetylspermidine		Amino Acid	Polyamine Metabolism	genus.HT002	-0.0127626	0.0286328	0.655897	922	0.947334
metab_100019892	2-hydroxyarachidate*		Lipid	Fatty Acid, Monohydroxy	Species.fastidiosa	-0.0142764	0.0320279	0.655887	922	0.947334
metab_100019975	hexadecenedioate (C16:1-DC)*		Lipid	Fatty Acid, Dicarboxylate	Species.parainfluenzae	0.00874265	0.0196128	0.655878	922	0.947334
metab_100020542	11beta-hydroxyetiocholanolone glucuronide*		Lipid	Androgenic Steroids	Species.equolifaciens	-0.00836978	0.0187768	0.655886	922	0.947334
metab_100022041	N,N-dimethyl-pro-pro		Peptide	Modified Peptides	genus.Pseudomonas	-0.0129798	0.0291185	0.655881	922	0.947334
metab_1254	glycerol		Lipid	Glycerolipid Metabolism	Species.longoviformis	0.0140424	0.031503	0.655889	922	0.947334
metab_158	5,6-dihydrothymine		Nucleotide	Pyrimidine Metabolism, Thymine containing	Species.mayombei	-0.0088325	0.0198148	0.655884	922	0.947334
metab_480	proline		Amino Acid	Urea cycle; Arginine and Proline Metabolism	class.Gammaproteobacteria	-0.0025887	0.0058075	0.655885	922	0.947334
metab_565	tryptophan		Amino Acid	Tryptophan Metabolism	genus.Eubacterium	0.00696767	0.0156317	0.655894	922	0.947334
metab_999910458	X - 10458		NA	NA	Species.obeum	0.00387428	0.00869181	0.655895	922	0.947334
metab_999925828	X - 25828		NA	NA	Species.anaerobia	-0.0036407	0.00816782	0.655896	922	0.947334
metab_100001396	7-methylxanthine		Xenobiotics	Xanthine Metabolism	Species.splanchnicus	0.0074288	0.0166666	0.655901	922	0.947335
metab_100000773	3-hydroxyoctanoate		Lipid	Fatty Acid, Monohydroxy	Species.dispar	0.00648376	0.0145486	0.655949	922	0.947336
metab_100001126	gamma-glutamylvaline		Peptide	Gamma-glutamyl Amino Acid	genus.Coprobacillus	0.00675442	0.0151562	0.655956	922	0.947336
metab_100001145	3-hydroxysebacate		Lipid	Fatty Acid, Monohydroxy	Species.ovatus	-0.0057256	0.0128472	0.655946	922	0.947336
metab_100002227	4-cholesten-3-one		Lipid	Sterol	family.Actinomycetaceae	0.00866804	0.0194488	0.655932	922	0.947336
metab_100002458	3-methylglutaconate		Amino Acid	Leucine, Isoleucine and Valine Metabolism	genus.Coriobacteriaceae.UCG.002	-0.0124932	0.0280323	0.655944	922	0.947336
metab_100009027	sphingomyelin (d18:0/18:0, d19:0/17:0)*		Lipid	Dihydrosphingomyelins	genus.UCG.005	0.00454385	0.0101949	0.655924	922	0.947336
metab_100015624	N-behenoyl-sphingadienine (d18:2/22:0)*		Lipid	Ceramides	genus.Sellimonas	-0.00440169	0.00987591	0.655922	922	0.947336
metab_100015625	glycosyl-N-behenoyl-sphingadienine (d18:2/22:0)*		Lipid	Hexosylceramides (HCER)	Species.microfusus	-0.0124205	0.0278664	0.655911	922	0.947336
metab_100015787	sphingomyelin (d18:1/19:0, d19:1/18:0)*		Lipid	Sphingomyelins	Species.pectinoschiza	-0.00342588	0.00768619	0.655909	922	0.947336
metab_100020504	sulfate of piperine metabolite C18H21NO3 (3)*		Xenobiotics	Food Component/Plant	Species.wadsworthensis	-0.00675034	0.0151461	0.655937	922	0.947336
metab_100021100	tetradecadienedioate (C14:2-DC)*		Lipid	Fatty Acid, Dicarboxylate	order.Bacillales	-0.0207745	0.0466129	0.655935	922	0.947336
metab_100022013	tetrahydrocortisol glucuronide		Lipid	Corticosteroids	genus.Bacteroides	-0.0057387	0.0128766	0.655946	922	0.947336
metab_1025	pipecolate		Amino Acid	Lysine Metabolism	family.Enterococcaceae	0.00788984	0.0177039	0.655955	922	0.947336
metab_1134	urate		Nucleotide	Purine Metabolism, (Hypo)Xanthine/Inosine containing	Species.secundus	-0.00445552	0.00999646	0.655915	922	0.947336
metab_212	5-methylthioadenosine (MTA)		Amino Acid	Polyamine Metabolism	genus.Catenibacillus	-0.00537313	0.0120567	0.655957	922	0.947336
metab_93	alpha-ketoglutarate		Energy	TCA Cycle	phylum.Patescibacteria	0.00583757	0.0130977	0.655925	922	0.947336
metab_999911444	X - 11444		NA	NA	family.Flavobacteriaceae	0.00926599	0.0207894	0.655917	922	0.947336
metab_999911850	X - 11850		NA	NA	Species.justesenii	0.0604479	0.135627	0.655929	922	0.947336
metab_999912283	X - 12283		NA	NA	genus.Klebsiella	0.00912787	0.0204804	0.655931	922	0.947336
metab_999912462	X - 12462		NA	NA	Species.anginosus	0.0155644	0.0349204	0.655915	922	0.947336
metab_999912707	X - 12707		NA	NA	Species.pleomorphus	0.0160211	0.035949	0.65595	922	0.947336
metab_999917676	X - 17676		NA	NA	genus.Family.XIII.AD3011.group	-0.00473318	0.0106208	0.655957	922	0.947336
metab_999921258	X - 21258		NA	NA	order.Desulfovibrionales	0.0103943	0.0233204	0.65591	922	0.947336
metab_999921258	X - 21258		NA	NA	genus.Lactobacillus	-0.0106602	0.0239203	0.655956	922	0.947336
metab_999921441	X - 21441		NA	NA	Species.mitsuokai	-0.00986539	0.0221355	0.655935	922	0.947336
metab_999925267	X - 25267		NA	NA	Species.omnicolens	-0.0253819	0.0569519	0.655943	922	0.947336
metab_999925520	X - 25520		NA	NA	genus.Akkermansia	0.004485	0.0100634	0.655943	922	0.947336
metab_158	5,6-dihydrothymine		Nucleotide	Pyrimidine Metabolism, Thymine containing	family.Butyricicoccaceae	-0.0033856	0.00759721	0.655968	922	0.947348
metab_100002951	eicosanedioate (C20-DC)		Lipid	Fatty Acid, Dicarboxylate	genus.Ligilactobacillus	0.00479542	0.0107609	0.65597	922	0.947349
metab_100002199	tridecenedioate (C13:1-DC)*		Lipid	Fatty Acid, Dicarboxylate	genus.Lactonifactor	-0.015519	0.0348251	0.655975	922	0.947353
metab_100000963	homocitrulline		Amino Acid	Urea cycle; Arginine and Proline Metabolism	genus.Granulicatella	-0.0147929	0.0331972	0.655989	922	0.947359
metab_100001468	N1-Methyl-2-pyridone-5-carboxamide		Cofactors and Vitamins	Nicotinate and Nicotinamide Metabolism	Species.timonensis	0.0136186	0.0305628	0.655998	922	0.947359
metab_100002284	2S,3R-dihydroxybutyrate		Lipid	Fatty Acid, Dihydroxy	Species.putredinis	-0.00314227	0.0070519	0.656	922	0.947359
metab_100002769	argininate*		Amino Acid	Urea cycle; Arginine and Proline Metabolism	genus.Lactonifactor	-0.0164127	0.0368317	0.655984	922	0.947359
metab_100006378	N-acetylkynurenine (2)		Amino Acid	Tryptophan Metabolism	Species.paraputrificum	0.00950572	0.0213323	0.655993	922	0.947359
metab_100008985	1-palmitoyl-2-dihomo-linolenoyl-GPC (16:0/20:3n3 or 6)*		Lipid	Phosphatidylcholine (PC)	Species.butyriciproducens	-0.00608253	0.0136499	0.655987	922	0.947359
metab_100015968	carotene diol (3)		Cofactors and Vitamins	Vitamin A Metabolism	order.Bacteroidales	-0.00759639	0.0170473	0.655989	922	0.947359
metab_100021992	cis-3,4-methyleneheptanoylglycine		Lipid	Fatty Acid Metabolism (Acyl Glycine)	phylum.Firmicutes	0.0152795	0.0342894	0.655992	922	0.947359
metab_1083	N-acetylmethionine		Amino Acid	Methionine, Cysteine, SAM and Taurine Metabolism	Species.urinimassiliense	0.0111058	0.0249235	0.655996	922	0.947359
metab_999912906	X - 12906		NA	NA	genus.Catenibacterium	-0.00309329	0.00694186	0.655994	922	0.947359
metab_999923780	X - 23780		NA	NA	Species.catus	0.00523902	0.0117575	0.656002	922	0.947359
metab_100002458	3-methylglutaconate		Amino Acid	Leucine, Isoleucine and Valine Metabolism	genus.CAG.56	-0.00341231	0.00765804	0.656006	922	0.947362
metab_100001569	1-oleoyl-GPE (18:1)		Lipid	Lysophospholipid	Species.bacterium	-0.00329227	0.00738875	0.65601	922	0.947362
metab_100002458	3-methylglutaconate		Amino Acid	Leucine, Isoleucine and Valine Metabolism	class.Alphaproteobacteria	0.0047419	0.0106421	0.656009	922	0.947362
metab_100000042	3-methylhistidine		Amino Acid	Histidine Metabolism	Species.omnicolens	0.0438982	0.0985204	0.656013	922	0.947362
metab_1021	5-oxoproline		Amino Acid	Glutathione Metabolism	Species.formigenes	-0.00730668	0.0163984	0.656014	922	0.947362
metab_100001992	androstenediol (3beta,17beta) disulfate (1)		Lipid	Androgenic Steroids	genus.Acidaminococcus	-0.00845268	0.0189715	0.656034	922	0.947364
metab_100006105	4-methylguaiacol sulfate		Xenobiotics	Benzoate Metabolism	genus.Papillibacter	-0.0255191	0.0572758	0.656033	922	0.947364
metab_100006129	vanillactate		Amino Acid	Tyrosine Metabolism	genus.Granulicatella	-0.00999251	0.0224273	0.656029	922	0.947364
metab_100010930	palmitoleoyl-linoleoyl-glycerol (16:1/18:2) [1]*		Lipid	Diacylglycerol	genus.Succiniclasticum	-0.0101301	0.0227359	0.656028	922	0.947364
metab_1021	5-oxoproline		Amino Acid	Glutathione Metabolism	genus.UBA1819	-0.00238344	0.00534938	0.656027	922	0.947364
metab_439	stearate (18:0)		Lipid	Long Chain Saturated Fatty Acid	Species.tanakaei	0.0104916	0.023547	0.656023	922	0.947364
metab_999912740	X - 12740		NA	NA	family.Synergistaceae	0.0332503	0.0746249	0.656019	922	0.947364
metab_999918899	X - 18899		NA	NA	genus.Megamonas	0.00882652	0.0198097	0.65602	922	0.947364
metab_999925790	X - 25790		NA	NA	family.Synergistaceae	0.0117268	0.02632	0.656033	922	0.947364
metab_100001956	N-methylproline		Amino Acid	Urea cycle; Arginine and Proline Metabolism	Species.dispar	0.0176345	0.0395801	0.656039	922	0.947364
metab_100006296	sphingomyelin (d18:1/22:2, d18:2/22:1, d16:1/24:2)*		Lipid	Sphingomyelins	order.Clostridia.vadinBB60.group	0.003879	0.00870641	0.656042	922	0.947364
metab_100015797	heneicosapentaenoate (21:5n3)		Lipid	Long Chain Polyunsaturated Fatty Acid (n3 and n6)	genus.Prevotella	-0.0163488	0.0366947	0.656041	922	0.947364
metab_100021727	cis-3,4-methyleneheptanoate		Lipid	Fatty Acid, Branched	genus.HT002	0.0213476	0.0479137	0.656036	922	0.947364
metab_100001416	orotidine		Nucleotide	Pyrimidine Metabolism, Orotate containing	genus.Hafnia.Obesumbacterium	-0.0132729	0.0297917	0.65605	922	0.947366
metab_100001925	cyclo(leu-pro)		Peptide	Dipeptide	genus.Haemophilus	0.00790047	0.017733	0.656049	922	0.947366
metab_100022041	N,N-dimethyl-pro-pro		Peptide	Modified Peptides	genus.Phascolarctobacterium	-0.00360064	0.00808186	0.656052	922	0.947366
metab_893	arachidate (20:0)		Lipid	Long Chain Saturated Fatty Acid	genus..Eubacterium..nodatum.group	0.0061329	0.0137657	0.656052	922	0.947366
metab_100001148	5-hydroxyhexanoate		Lipid	Fatty Acid, Monohydroxy	genus.Bifidobacterium	-0.00267553	0.0060056	0.656062	922	0.94737
metab_100015745	glycosyl ceramide (d18:2/24:1, d18:1/24:2)*		Lipid	Hexosylceramides (HCER)	Species.cutis	-0.0110339	0.0247671	0.656061	922	0.94737
metab_100021331	metabolonic lactone sulfate		Partially Characterized Molecules	Partially Characterized Molecules	family.Flavobacteriaceae	0.011614	0.0260692	0.656063	922	0.94737
metab_999921796	X - 21796		NA	NA	genus.Oscillibacter	0.00256386	0.0057549	0.65606	922	0.94737
metab_100001083	indolepropionate		Amino Acid	Tryptophan Metabolism	Species.dentium	-0.0164799	0.0369923	0.65607	922	0.947372
metab_100003892	lanthionine		Amino Acid	Methionine, Cysteine, SAM and Taurine Metabolism	genus.Shuttleworthia	0.00495686	0.0111267	0.656072	922	0.947372
metab_100006314	sphingomyelin (d17:1/16:0, d18:1/15:0, d16:1/17:0)*		Lipid	Sphingomyelins	Species.thetaiotaomicron	-0.00272773	0.00612289	0.656069	922	0.947372
metab_100015789	sphingomyelin (d18:2/24:2)*		Lipid	Sphingomyelins	Species.ihumii	-0.00718732	0.0161334	0.656072	922	0.947372
metab_100000445	theobromine		Xenobiotics	Xanthine Metabolism	phylum.Proteobacteria	-0.00784228	0.0176041	0.656081	922	0.947373
metab_100000656	1-stearoyl-GPI (18:0)		Lipid	Lysophospholipid	genus.Desulfovibrio	-0.00342182	0.00768124	0.656083	922	0.947373
metab_100002259	cis-4-decenoylcarnitine (C10:1)		Lipid	Fatty Acid Metabolism (Acyl Carnitine, Monounsaturated)	Species.vulgatus	-0.00348159	0.00781542	0.656083	922	0.947373
metab_100004112	3-methyl catechol sulfate (1)		Xenobiotics	Benzoate Metabolism	family.Clostridiaceae	0.00620257	0.0139232	0.656078	922	0.947373
metab_212	5-methylthioadenosine (MTA)		Amino Acid	Polyamine Metabolism	phylum.Firmicutes	-0.00821761	0.0184463	0.656076	922	0.947373
metab_100004635	methionine sulfone		Amino Acid	Methionine, Cysteine, SAM and Taurine Metabolism	Species.ndongoniae	-0.0100833	0.0226356	0.656094	922	0.947386
metab_100001398	3,7-dimethylurate		Xenobiotics	Xanthine Metabolism	family.Actinomycetaceae	-0.0192411	0.043195	0.656106	922	0.947399
metab_100001296	stachydrine		Xenobiotics	Food Component/Plant	family.Flavobacteriaceae	-0.0230254	0.0516919	0.656114	922	0.947403
metab_100002514	hydantoin-5-propionate		Amino Acid	Histidine Metabolism	Species.invisus	-0.00370542	0.00831882	0.65612	922	0.947403
metab_100021123	hydroxy-N6,N6,N6-trimethyllysine*		Amino Acid	Lysine Metabolism	family.Butyricicoccaceae	-0.00439607	0.00986934	0.656119	922	0.947403
metab_999915245	X - 15245		NA	NA	family.Prevotellaceae	-0.00420426	0.0094386	0.656115	922	0.947403
metab_999925422	X - 25422		NA	NA	genus.Adlercreutzia	0.0053753	0.0120678	0.65612	922	0.947403
metab_999926111	X - 26111		NA	NA	family.Acidaminococcaceae	0.00710157	0.0159429	0.656111	922	0.947403
metab_100001106	1,3-dimethylurate		Xenobiotics	Xanthine Metabolism	Species.intestinalis	-0.00552464	0.0124039	0.656143	922	0.947403
metab_100001993	pregnenediol disulfate (C21H34O8S2)*		Lipid	Pregnenolone Steroids	family.Enterobacteriaceae	-0.00387977	0.00871078	0.65614	922	0.947403
metab_100006051	myristoleoylcarnitine (C14:1)*		Lipid	Fatty Acid Metabolism (Acyl Carnitine, Monounsaturated)	genus.DTU089	-0.00483236	0.0108496	0.656141	922	0.947403
metab_100006282	umbelliferone sulfate		Xenobiotics	Food Component/Plant	Species.secunda	0.0230588	0.0517699	0.656132	922	0.947403
metab_100008985	1-palmitoyl-2-dihomo-linolenoyl-GPC (16:0/20:3n3 or 6)*		Lipid	Phosphatidylcholine (PC)	family.Bacillaceae	-0.0102741	0.0230669	0.656136	922	0.947403
metab_100009026	behenoyl dihydrosphingomyelin (d18:0/22:0)*		Lipid	Dihydrosphingomyelins	genus.Klebsiella	0.00618755	0.0138921	0.656138	922	0.947403
metab_100010925	palmitoyl-arachidonoyl-glycerol (16:0/20:4) [2]*		Lipid	Diacylglycerol	phylum.Patescibacteria	0.00982145	0.0220503	0.656131	922	0.947403
metab_100020014	glucuronide of C10H18O2 (7)*		Partially Characterized Molecules	Partially Characterized Molecules	genus.Limosilactobacillus	-0.0140197	0.0314763	0.656135	922	0.947403
metab_100021103	pregnenetriol sulfate*		Lipid	Pregnenolone Steroids	Species.massiliensis.6	0.0159222	0.0357479	0.656137	922	0.947403
metab_100021467	pentose acid*		Partially Characterized Molecules	Partially Characterized Molecules	Species.porcorum	0.0183657	0.0412328	0.656128	922	0.947403
metab_273	cortisone		Lipid	Corticosteroids	Species.tayi	0.00466753	0.0104789	0.656123	922	0.947403
metab_100006438	citraconate/glutaconate		Energy	TCA Cycle	Species.colihominis	0.0155466	0.0349056	0.656146	922	0.947405
metab_100000774	phenyllactate (PLA)		Amino Acid	Phenylalanine Metabolism	genus.Catenisphaera	-0.00580197	0.0130269	0.656151	922	0.947405
metab_100000774	phenyllactate (PLA)		Amino Acid	Phenylalanine Metabolism	genus.Faecalicoccus	-0.0117034	0.0262772	0.656152	922	0.947405
metab_100000846	erythritol		Xenobiotics	Food Component/Plant	order.Clostridiales	0.00286035	0.0064225	0.656166	922	0.947405
metab_100001266	N-acetylarginine		Amino Acid	Urea cycle; Arginine and Proline Metabolism	genus.Rikenellaceae.RC9.gut.group	0.0133676	0.0300153	0.65617	922	0.947405
metab_100001320	erythronate*		Carbohydrate	Aminosugar Metabolism	order.Lachnospirales	-0.00930732	0.0208984	0.656168	922	0.947405
metab_100001614	hexadecanedioate (C16-DC)		Lipid	Fatty Acid, Dicarboxylate	Species.johnsonii	-0.00767505	0.0172326	0.656154	922	0.947405
metab_100001657	glycolithocholate sulfate*		Lipid	Secondary Bile Acid Metabolism	Species.justesenii	0.0291328	0.0654127	0.656161	922	0.947405
metab_100010941	linoleoyl-linoleoyl-glycerol (18:2/18:2) [1]*		Lipid	Diacylglycerol	genus.Enterobacter	-0.0184747	0.041482	0.656164	922	0.947405
metab_100010950	stearoyl-arachidonoyl-glycerol (18:0/20:4) [2]*		Lipid	Diacylglycerol	genus..Eubacterium..xylanophilum.group	0.00384475	0.00863281	0.656165	922	0.947405
metab_1239	2-hydroxystearate		Lipid	Fatty Acid, Monohydroxy	family.Atopobiaceae	0.00496948	0.0111582	0.656164	922	0.947405
metab_999912193	X - 12193		NA	NA	genus.CAG.352	0.00202872	0.00455505	0.656155	922	0.947405
metab_999912707	X - 12707		NA	NA	Species.formigenes	-0.011877	0.0266687	0.656172	922	0.947405
metab_999925420	X - 25420		NA	NA	Species.bacterium.2	0.00538014	0.0120806	0.656173	922	0.947405
metab_100000711	4-acetylphenol sulfate		Xenobiotics	Benzoate Metabolism	Species.histaminiformans	-0.017672	0.0396816	0.656179	922	0.947406
metab_100002018	5alpha-androstan-3alpha,17beta-diol monosulfate (1)		Lipid	Androgenic Steroids	genus.Pseudomonas	0.017636	0.0396007	0.656178	922	0.947406
metab_100008976	1-stearoyl-2-linoleoyl-GPE (18:0/18:2)*		Lipid	Phosphatidylethanolamine (PE)	Species.distasonis	0.00393617	0.0088385	0.65618	922	0.947406
metab_999912816	X - 12816		NA	NA	genus.Solobacterium	-0.0140818	0.0316208	0.656186	922	0.947409
metab_999914939	X - 14939		NA	NA	genus.Ligilactobacillus	-0.00600102	0.0134752	0.656184	922	0.947409
metab_100009275	methylsuccinoylcarnitine		Amino Acid	Leucine, Isoleucine and Valine Metabolism	genus.Limosilactobacillus	-0.00794316	0.017837	0.656198	922	0.94742
metab_100020631	4-methylhexanoylglutamine		Lipid	Fatty Acid Metabolism (Acyl Glutamine)	Species.isoflavoniconvertens	-0.00737273	0.0165561	0.656198	922	0.94742
metab_999912707	X - 12707		NA	NA	Species.provencensis	-0.014624	0.0328397	0.6562	922	0.94742
metab_100000870	saccharin		Xenobiotics	Food Component/Plant	Species.lenta	-0.0160672	0.036082	0.656214	922	0.94743
metab_100002769	argininate*		Amino Acid	Urea cycle; Arginine and Proline Metabolism	Species.massiliensis.8	-0.0132102	0.029666	0.656214	922	0.94743
metab_100015624	N-behenoyl-sphingadienine (d18:2/22:0)*		Lipid	Ceramides	class.Synergistia	0.00991693	0.0222703	0.656213	922	0.94743
metab_1084	N-acetylvaline		Amino Acid	Leucine, Isoleucine and Valine Metabolism	order.Clostridia.UCG.014	-0.00182952	0.00410857	0.656215	922	0.94743
metab_460	phenylalanine		Amino Acid	Phenylalanine Metabolism	genus.Barnesiella	0.00210887	0.00473599	0.656222	922	0.947437
metab_100015836	ximenoylcarnitine (C26:1)*		Lipid	Fatty Acid Metabolism (Acyl Carnitine, Monounsaturated)	genus.Holdemania	0.00474411	0.0106542	0.656224	922	0.947437
metab_100000054	5-hydroxylysine		Amino Acid	Lysine Metabolism	genus.Bacteroides	0.0049484	0.011113	0.656227	922	0.947438
metab_100003686	N-palmitoylglycine		Lipid	Fatty Acid Metabolism (Acyl Glycine)	family.Sutterellaceae	0.00279907	0.00628621	0.656231	922	0.947438
metab_100006082	4-hydroxychlorothalonil		Xenobiotics	Chemical	family.Erysipelotrichaceae	-0.0041747	0.00937575	0.656236	922	0.947438
metab_100008976	1-stearoyl-2-linoleoyl-GPE (18:0/18:2)*		Lipid	Phosphatidylethanolamine (PE)	genus.CAG.56	-0.00348414	0.0078249	0.656238	922	0.947438
metab_100010923	linoleoyl-arachidonoyl-glycerol (18:2/20:4) [2]*		Lipid	Diacylglycerol	Species.salyersiae	0.00875046	0.019652	0.656232	922	0.947438
metab_100020578	4-allylcatechol sulfate		Xenobiotics	Benzoate Metabolism	Species.microfusus	0.0296688	0.0666322	0.656239	922	0.947438
metab_1239	2-hydroxystearate		Lipid	Fatty Acid, Monohydroxy	genus.Senegalimassilia	-0.00293997	0.00660275	0.656237	922	0.947438
metab_100000054	5-hydroxylysine		Amino Acid	Lysine Metabolism	genus.FD2005	0.00629919	0.0141474	0.656245	922	0.947442
metab_100000616	1-stearoyl-2-arachidonoyl-GPI (18:0/20:4)		Lipid	Phosphatidylinositol (PI)	Species.faecis	0.00419311	0.00941761	0.656254	922	0.947442
metab_100001287	epiandrosterone sulfate		Lipid	Androgenic Steroids	Species.provencensis	0.0228896	0.051412	0.656271	922	0.947442
metab_100002009	5alpha-pregnan-3beta,20beta-diol monosulfate (1)		Lipid	Progestin Steroids	genus.Actinomyces	-0.0152599	0.0342739	0.656261	922	0.947442
metab_100008903	1,2-dilinoleoyl-GPC (18:2/18:2)		Lipid	Phosphatidylcholine (PC)	genus.Eubacterium	-0.00861944	0.0193602	0.656273	922	0.947442
metab_100009026	behenoyl dihydrosphingomyelin (d18:0/22:0)*		Lipid	Dihydrosphingomyelins	genus.Mitsuokella	0.00663305	0.0148983	0.656269	922	0.947442
metab_100009066	1-palmitoyl-2-oleoyl-GPI (16:0/18:1)*		Lipid	Phosphatidylinositol (PI)	family.Christensenellaceae	0.00556178	0.012492	0.656264	922	0.947442
metab_100015625	glycosyl-N-behenoyl-sphingadienine (d18:2/22:0)*		Lipid	Hexosylceramides (HCER)	phylum.Patescibacteria	-0.00576514	0.0129487	0.656263	922	0.947442
metab_100020014	glucuronide of C10H18O2 (7)*		Partially Characterized Molecules	Partially Characterized Molecules	Species.invisus	-0.00592659	0.0133109	0.656251	922	0.947442
metab_100020360	8-methoxykynurenate		Amino Acid	Tryptophan Metabolism	order.Christensenellales	0.00495915	0.0111381	0.656252	922	0.947442
metab_100020504	sulfate of piperine metabolite C18H21NO3 (3)*		Xenobiotics	Food Component/Plant	Species.bartlettii	0.0046562	0.0104583	0.656272	922	0.947442
metab_179	9,10-DiHOME		Lipid	Fatty Acid, Dihydroxy	Species.hominis	-0.00342394	0.00769014	0.656256	922	0.947442
metab_477	pristanate		Lipid	Fatty Acid, Branched	genus.Phascolarctobacterium	-0.00358123	0.00804333	0.656253	922	0.947442
metab_566	valine		Amino Acid	Leucine, Isoleucine and Valine Metabolism	Species.hydrogenotrophica	-0.00615708	0.0138293	0.656269	922	0.947442
metab_999926097	X - 26097		NA	NA	genus.Bacteroides	0.00371978	0.00835484	0.656265	922	0.947442
metab_100001051	1-methylhistidine		Amino Acid	Histidine Metabolism	family.Akkermansiaceae	0.00304478	0.00683916	0.656285	922	0.947444
metab_100001580	docosapentaenoate (n6 DPA; 22:5n6)		Lipid	Long Chain Polyunsaturated Fatty Acid (n3 and n6)	Species.parainfluenzae	0.0110438	0.024806	0.656279	922	0.947444
metab_100006051	myristoleoylcarnitine (C14:1)*		Lipid	Fatty Acid Metabolism (Acyl Carnitine, Monounsaturated)	Species.secundus	0.00962987	0.0216304	0.656283	922	0.947444
metab_100008980	1-stearoyl-2-linoleoyl-GPC (18:0/18:2)*		Lipid	Phosphatidylcholine (PC)	genus.Leuconostoc	-0.00709774	0.015943	0.656288	922	0.947444
metab_999922771	X - 22771		NA	NA	genus.Mogibacterium	-0.00695578	0.0156242	0.656288	922	0.947444
metab_999923655	X - 23655		NA	NA	Species.bacterium.1	0.0045724	0.0102704	0.656282	922	0.947444
metab_999924970	X - 24970		NA	NA	Species.parvulum	-0.0364829	0.081948	0.656287	922	0.947444
metab_100001256	N-acetylphenylalanine		Amino Acid	Phenylalanine Metabolism	genus.Erysipelatoclostridium	0.00314997	0.00707571	0.656297	922	0.947448
metab_100001315	p-cresol sulfate		Xenobiotics	Benzoate Metabolism	Species.saccharivorans	-0.00717499	0.0161179	0.656316	922	0.947448
metab_100001872	1-stearoyl-2-arachidonoyl-GPS (18:0/20:4)		Lipid	Phosphatidylserine (PS)	order.Synergistales	0.0145072	0.0325872	0.656297	922	0.947448
metab_100002113	cysteine sulfinic acid		Amino Acid	Methionine, Cysteine, SAM and Taurine Metabolism	Species.wadsworthia	-0.00388685	0.00873138	0.656313	922	0.947448
metab_100002417	2,3-dihydroxyisovalerate		Xenobiotics	Food Component/Plant	genus.Atopobium	-0.0348706	0.0783344	0.656319	922	0.947448
metab_100009345	1-palmitoleoyl-2-linolenoyl-GPC (16:1/18:3)*		Lipid	Phosphatidylcholine (PC)	order.Flavobacteriales	0.00957817	0.0215158	0.656306	922	0.947448
metab_100015786	sphingomyelin (d18:0/20:0, d16:0/22:0)*		Lipid	Dihydrosphingomyelins	genus.Rikenella	0.014642	0.0328911	0.656308	922	0.947448
metab_100019972	dodecenedioate (C12:1-DC)*		Lipid	Fatty Acid, Dicarboxylate	genus.Acetanaerobacterium	0.0139562	0.0313503	0.656306	922	0.947448
metab_100021208	4-vinylcatechol sulfate		Xenobiotics	Benzoate Metabolism	family.UCG.010	-0.00872949	0.0196096	0.65631	922	0.947448
metab_1268	gamma-glutamylleucine		Peptide	Gamma-glutamyl Amino Acid	genus.Parabacteroides	-0.0022346	0.00501988	0.65632	922	0.947448
metab_999911478	X - 11478		NA	NA	genus.Roseburia	-0.00779189	0.0175038	0.656317	922	0.947448
metab_999912812	X - 12812		NA	NA	phylum.Bacteroidota	-0.0153554	0.0344945	0.656317	922	0.947448
metab_999918888	X - 18888		NA	NA	Species.massiliensis.7	-0.0119686	0.0268858	0.656308	922	0.947448
metab_999926108	X - 26108		NA	NA	genus.Rothia	-0.0113907	0.0255882	0.656316	922	0.947448
metab_100002945	(14 or 15)-methylpalmitate (a17:0 or i17:0)		Lipid	Fatty Acid, Branched	genus.Acetanaerobacterium	0.0160189	0.0359859	0.656324	922	0.94745
metab_100008957	sphingomyelin (d18:2/24:1, d18:1/24:2)*		Lipid	Sphingomyelins	Species.parainfluenzae	0.00619606	0.0139193	0.656325	922	0.94745
metab_100000295	tartarate		Xenobiotics	Food Component/Plant	family.Hafniaceae	-0.0187132	0.0420396	0.656333	922	0.947452
metab_100001562	2-palmitoyl-GPC (16:0)*		Lipid	Lysophospholipid	Species.paraputrificum	0.00627138	0.0140887	0.656331	922	0.947452
metab_1124	citrate		Energy	TCA Cycle	Species.succinatiphilus	-0.00638586	0.0143459	0.65633	922	0.947452
metab_100001731	indoleacetylglutamine		Amino Acid	Tryptophan Metabolism	order.Saccharimonadales	-0.0100382	0.0225513	0.656336	922	0.947454
metab_100002126	16a-hydroxy DHEA 3-sulfate		Lipid	Androgenic Steroids	Species.pleomorphus	0.0256389	0.0576034	0.65636	922	0.947462
metab_100006295	sphingomyelin (d18:1/22:1, d18:2/22:0, d16:1/24:1)*		Lipid	Sphingomyelins	phylum.Actinobacteriota	0.00403178	0.00905811	0.656355	922	0.947462
metab_100008993	1-palmitoyl-2-arachidonoyl-GPI (16:0/20:4)*		Lipid	Phosphatidylinositol (PI)	Species.isoflavoniconvertens	0.00651967	0.0146478	0.656359	922	0.947462
metab_100010895	2'-O-methylcytidine		Nucleotide	Pyrimidine Metabolism, Cytidine containing	genus.Streptococcus	0.0027469	0.00617134	0.656352	922	0.947462
metab_100015834	lignoceroylcarnitine (C24)*		Lipid	Fatty Acid Metabolism (Acyl Carnitine, Long Chain Saturated)	genus.Papillibacter	0.0113496	0.0254987	0.656353	922	0.947462
metab_100020217	N,N,N-trimethyl-alanylproline betaine (TMAP)		Amino Acid	Urea cycle; Arginine and Proline Metabolism	genus.Enterococcus	-0.00548787	0.0123292	0.656348	922	0.947462
metab_1023	sarcosine		Amino Acid	Glycine, Serine and Threonine Metabolism	family.Synergistaceae	0.00881813	0.0198117	0.656358	922	0.947462
metab_439	stearate (18:0)		Lipid	Long Chain Saturated Fatty Acid	genus.Lachnospiraceae.UCG.007	-0.00870153	0.0195495	0.656354	922	0.947462
metab_999924241	X - 24241		NA	NA	Species.urinimassiliense	0.0263115	0.0591117	0.656345	922	0.947462
metab_100001274	N-acetylthreonine		Amino Acid	Glycine, Serine and Threonine Metabolism	Species.tanakaei	-0.00908814	0.020419	0.656369	922	0.947463
metab_100001654	1-arachidonoyl-GPI (20:4)*		Lipid	Lysophospholipid	genus..Ruminococcus..gnavus.group	0.00306746	0.00689222	0.656384	922	0.947463
metab_100005403	etiocholanolone glucuronide		Lipid	Androgenic Steroids	Species.bacterium.1	0.00448793	0.0100837	0.65638	922	0.947463
metab_100008952	1-palmitoleoylglycerol (16:1)*		Lipid	Monoacylglycerol	genus..Eubacterium..nodatum.group	-0.0132414	0.0297518	0.656382	922	0.947463
metab_100015632	N-stearoyl-sphingadienine (d18:2/18:0)*		Lipid	Ceramides	genus.Megamonas	-0.00885201	0.0198886	0.656371	922	0.947463
metab_100015731	N-palmitoyl-heptadecasphingosine (d17:1/16:0)*		Lipid	Ceramides	family.Bacteroidaceae	0.00522453	0.0117384	0.656372	922	0.947463
metab_100020215	N-methylhydroxyproline**		Amino Acid	Urea cycle; Arginine and Proline Metabolism	Species.xylaniphila	0.0281848	0.0633246	0.656367	922	0.947463
metab_100020261	glutamine conjugate of C6H10O2 (1)*		Partially Characterized Molecules	Partially Characterized Molecules	Species.pectinoschiza	-0.00425497	0.00956037	0.656382	922	0.947463
metab_179	9,10-DiHOME		Lipid	Fatty Acid, Dihydroxy	Species.fragilis	-0.00406283	0.0091285	0.656377	922	0.947463
metab_397	leucine		Amino Acid	Leucine, Isoleucine and Valine Metabolism	Species.massiliensis.6	0.00867197	0.0194845	0.656377	922	0.947463
metab_466	phytanate		Xenobiotics	Food Component/Plant	genus.TM7x	0.00862179	0.0193718	0.656379	922	0.947463
metab_100002185	indole-3-carboxylate		Amino Acid	Tryptophan Metabolism	order.Erysipelotrichales	0.00408023	0.00916788	0.656387	922	0.947465
metab_999911478	X - 11478		NA	NA	genus.Papillibacter	0.0155545	0.0349499	0.65639	922	0.947466
metab_100001102	dodecanedioate (C12-DC)		Lipid	Fatty Acid, Dicarboxylate	order.Rhodospirillales	0.00531896	0.0119516	0.656398	922	0.947468
metab_100006295	sphingomyelin (d18:1/22:1, d18:2/22:0, d16:1/24:1)*		Lipid	Sphingomyelins	Species.putredinis	-0.00252912	0.00568292	0.6564	922	0.947468
metab_100021324	3,5-dichloro-2,6-dihydroxybenzoic acid		Xenobiotics	Chemical	genus.Collinsella	-0.00435158	0.00977784	0.656395	922	0.947468
metab_381	2-aminoadipate		Amino Acid	Lysine Metabolism	Species.eggerthii	0.00278789	0.00626439	0.656401	922	0.947468
metab_999911470	X - 11470		NA	NA	genus.Adlercreutzia	-0.00547131	0.0122939	0.656397	922	0.947468
metab_100020253	glycine conjugate of C10H12O2*		Partially Characterized Molecules	Partially Characterized Molecules	order.Methanobacteriales	-0.0107893	0.0242438	0.656405	922	0.947471
metab_100001271	1-stearoyl-GPC (18:0)		Lipid	Lysophospholipid	genus.Escherichia.Shigella	0.0020742	0.00466085	0.656409	922	0.947471
metab_999924588	X - 24588		NA	NA	Species.hydrogenotrophica	-0.00728986	0.0163808	0.65641	922	0.947471
metab_100001413	N4-acetylcytidine		Nucleotide	Pyrimidine Metabolism, Cytidine containing	genus.Anaerotruncus	0.00578783	0.0130058	0.656414	922	0.947472
metab_999918887	X - 18887		NA	NA	family.Coriobacteriales.Incertae.Sedis	-0.00348792	0.00783764	0.656413	922	0.947472
metab_100001810	dimethylarginine (SDMA + ADMA)		Amino Acid	Urea cycle; Arginine and Proline Metabolism	Species.ndongoniae	-0.00799078	0.0179567	0.656425	922	0.947473
metab_100010917	palmitoyl-oleoyl-glycerol (16:0/18:1) [2]*		Lipid	Diacylglycerol	Species.massiliensis.5	-0.0132484	0.0297711	0.65642	922	0.947473
metab_100021104	pregnenetriol disulfate*		Lipid	Pregnenolone Steroids	genus.Clostridium.sensu.stricto.1	0.00433448	0.00974029	0.656425	922	0.947473
metab_100021457	(2-butoxyethoxy)acetic acid		Xenobiotics	Chemical	family.Streptococcaceae	0.00379003	0.00851677	0.656422	922	0.947473
metab_266	cholesterol		Lipid	Sterol	genus.Eubacterium	0.00756568	0.0170012	0.656422	922	0.947473
metab_100009139	1-myristoyl-2-arachidonoyl-GPC (14:0/20:4)*		Lipid	Phosphatidylcholine (PC)	genus.Ruminococcus	-0.00491563	0.0110464	0.656428	922	0.947474
metab_355	histidine		Amino Acid	Histidine Metabolism	family.Tannerellaceae	-0.00166764	0.00374756	0.656432	922	0.947476
metab_100000846	erythritol		Xenobiotics	Food Component/Plant	class.Bacteroidia	-0.00620011	0.0139398	0.656588	922	0.947478
metab_100000846	erythritol		Xenobiotics	Food Component/Plant	genus.Prevotella	-0.00775032	0.0174228	0.656546	922	0.947478
metab_100000870	saccharin		Xenobiotics	Food Component/Plant	Species.animalis	0.0209795	0.0471752	0.656634	922	0.947478
metab_100001092	trigonelline (N'-methylnicotinate)		Cofactors and Vitamins	Nicotinate and Nicotinamide Metabolism	Species.microfusus	-0.0265575	0.0597053	0.656566	922	0.947478
metab_100001102	dodecanedioate (C12-DC)		Lipid	Fatty Acid, Dicarboxylate	genus.Lachnoclostridium	-0.00583104	0.0131062	0.656495	922	0.947478
metab_100001102	dodecanedioate (C12-DC)		Lipid	Fatty Acid, Dicarboxylate	Species.plebeius	0.00496767	0.0111657	0.656498	922	0.947478
metab_100001104	N-acetyltyrosine		Amino Acid	Tyrosine Metabolism	Species.fragilis	0.00307677	0.00691628	0.65653	922	0.947478
metab_100001106	1,3-dimethylurate		Xenobiotics	Xanthine Metabolism	genus.Lachnospiraceae.UCG.004	-0.0063884	0.01436	0.656518	922	0.947478
metab_100001181	docosapentaenoate (n3 DPA; 22:5n3)		Lipid	Long Chain Polyunsaturated Fatty Acid (n3 and n6)	Species.callidus	-0.00571756	0.012852	0.656518	922	0.947478
metab_100001257	N-acetylasparagine		Amino Acid	Alanine and Aspartate Metabolism	Species.saccharivorans	0.00530998	0.0119356	0.65651	922	0.947478
metab_100001276	N-acetylisoleucine		Amino Acid	Leucine, Isoleucine and Valine Metabolism	family.vadinBE97	0.0109172	0.0245502	0.656653	922	0.947478
metab_100001314	gamma-glutamylthreonine		Peptide	Gamma-glutamyl Amino Acid	Species.evryensis	0.0115078	0.0258747	0.656608	922	0.947478
metab_100001403	5-acetylamino-6-amino-3-methyluracil		Xenobiotics	Xanthine Metabolism	genus.Coprobacillus	-0.0143341	0.0322231	0.656544	922	0.947478
metab_100001403	5-acetylamino-6-amino-3-methyluracil		Xenobiotics	Xanthine Metabolism	Species.pleomorphus	0.0311035	0.0699304	0.656588	922	0.947478
metab_100001405	1-methylxanthine		Xenobiotics	Xanthine Metabolism	phylum.Verrucomicrobiota	0.0072857	0.0163735	0.656451	922	0.947478
metab_100001412	N2,N2-dimethylguanosine		Nucleotide	Purine Metabolism, Guanine containing	Species.indistinctus	-0.00401934	0.00903315	0.656461	922	0.947478
metab_100001415	N6-carbamoylthreonyladenosine		Nucleotide	Purine Metabolism, Adenine containing	Species.anginosus	0.00966192	0.021713	0.65644	922	0.947478
metab_100001426	3-(3-amino-3-carboxypropyl)uridine*		Nucleotide	Pyrimidine Metabolism, Uracil containing	genus.Caproiciproducens	-0.00512643	0.0115272	0.656628	922	0.947478
metab_100001511	1-palmitoleoyl-GPC (16:1)*		Lipid	Lysophospholipid	Species.ndongoniae	0.0100452	0.0225784	0.656498	922	0.947478
metab_100001541	2-hydroxy-3-methylvalerate		Amino Acid	Leucine, Isoleucine and Valine Metabolism	genus.Romboutsia	-0.00351336	0.00789724	0.656511	922	0.947478
metab_100001561	2-palmitoleoyl-GPC (16:1)*		Lipid	Lysophospholipid	genus.Enterorhabdus	-0.0050826	0.0114248	0.656519	922	0.947478
metab_100001577	N-acetylcitrulline		Amino Acid	Urea cycle; Arginine and Proline Metabolism	Species.lenta	0.00928988	0.0208799	0.656486	922	0.947478
metab_100001579	2-hydroxypalmitate		Lipid	Fatty Acid, Monohydroxy	order.Eubacteriales	-0.00571566	0.0128531	0.656653	922	0.947478
metab_100001615	octadecanedioate (C18-DC)		Lipid	Fatty Acid, Dicarboxylate	Species.sobrinus	-0.00932084	0.0209584	0.656623	922	0.947478
metab_100001777	1-oleoyl-GPI (18:1)		Lipid	Lysophospholipid	Species.justesenii	-0.0182561	0.0410542	0.656658	922	0.947478
metab_100001950	bilirubin (E,E)*		Cofactors and Vitamins	Hemoglobin and Porphyrin Metabolism	phylum.Patescibacteria	0.00782751	0.0175972	0.656562	922	0.947478
metab_100001987	5alpha-androstan-3beta,17beta-diol disulfate		Lipid	Androgenic Steroids	Species.nordii	0.0266111	0.0598085	0.656473	922	0.947478
metab_100002009	5alpha-pregnan-3beta,20beta-diol monosulfate (1)		Lipid	Progestin Steroids	genus.Sutterella	0.00492392	0.0110686	0.656533	922	0.947478
metab_100002102	N-acetyl-beta-alanine		Nucleotide	Pyrimidine Metabolism, Uracil containing	genus.Enterorhabdus	0.00277267	0.00623305	0.656548	922	0.947478
metab_100002196	13-HODE + 9-HODE		Lipid	Fatty Acid, Monohydroxy	Species.bacterium.2	0.00441105	0.00991896	0.656639	922	0.947478
metab_100002356	(16 or 17)-methylstearate (a19:0 or i19:0)		Lipid	Fatty Acid, Branched	class.Incertae.Sedis	-0.0112085	0.0252051	0.65665	922	0.947478
metab_100002466	cysteinylglycine disulfide*		Amino Acid	Glutathione Metabolism	phylum.Firmicutes	0.0107241	0.0241156	0.656649	922	0.947478
metab_100002769	argininate*		Amino Acid	Urea cycle; Arginine and Proline Metabolism	order.Oscillospirales	0.0202876	0.0456224	0.656656	922	0.947478
metab_100003001	1-(1-enyl-stearoyl)-GPE (P-18:0)*		Lipid	Lysoplasmalogen	genus.Holdemania	-0.00478615	0.0107611	0.656598	922	0.947478
metab_100003001	1-(1-enyl-stearoyl)-GPE (P-18:0)*		Lipid	Lysoplasmalogen	Species.inulinivorans	0.00241247	0.00542411	0.656596	922	0.947478
metab_100004054	margaroylcarnitine (C17)*		Lipid	Fatty Acid Metabolism (Acyl Carnitine, Long Chain Saturated)	class.Saccharimonadia	-0.00585215	0.0131576	0.656592	922	0.947478
metab_100004088	retinal		Cofactors and Vitamins	Vitamin A Metabolism	family.Synergistaceae	-0.00751492	0.0168948	0.656568	922	0.947478
metab_100004088	retinal		Cofactors and Vitamins	Vitamin A Metabolism	Species.massiliensis.5	-0.00689474	0.015495	0.656452	922	0.947478
metab_100004575	N2,N5-diacetylornithine		Amino Acid	Urea cycle; Arginine and Proline Metabolism	family.Methanobacteriaceae	-0.00870439	0.0195737	0.656646	922	0.947478
metab_100004634	3-methoxytyramine sulfate		Amino Acid	Tyrosine Metabolism	Species.obeum	-0.00294545	0.00662211	0.65658	922	0.947478
metab_100005372	1-(1-enyl-oleoyl)-GPE (P-18:1)*		Lipid	Lysoplasmalogen	genus.Faecalitalea	-0.00592099	0.0133089	0.656509	922	0.947478
metab_100005383	N-methylpipecolate		Xenobiotics	Bacterial/Fungal	genus.Anaerofustis	0.0178824	0.0402076	0.656608	922	0.947478
metab_100005402	11-ketoetiocholanolone glucuronide		Lipid	Androgenic Steroids	order.Coriobacteriales	0.00459451	0.0103276	0.656518	922	0.947478
metab_100006129	vanillactate		Amino Acid	Tyrosine Metabolism	genus.Erysipelatoclostridium	-0.00324481	0.0072954	0.65659	922	0.947478
metab_100006190	2-acetamidophenol sulfate		Xenobiotics	Food Component/Plant	order.Lactobacillales	0.0075571	0.0169871	0.65652	922	0.947478
metab_100006375	3-methoxycatechol sulfate (1)		Xenobiotics	Benzoate Metabolism	class.Alphaproteobacteria	-0.0111349	0.0250385	0.656635	922	0.947478
metab_100006378	N-acetylkynurenine (2)		Amino Acid	Tryptophan Metabolism	genus.Lacticaseibacillus	-0.00977439	0.0219778	0.656616	922	0.947478
metab_100006379	C-glycosyltryptophan		Amino Acid	Tryptophan Metabolism	family.Peptococcaceae	-0.00270085	0.0060735	0.656648	922	0.947478
metab_100006379	C-glycosyltryptophan		Amino Acid	Tryptophan Metabolism	Species.cateniformis	-0.00448403	0.0100783	0.656485	922	0.947478
metab_100006641	glycochenodeoxycholate 3-sulfate		Lipid	Primary Bile Acid Metabolism	order.Enterobacterales	0.00494836	0.0111217	0.656479	922	0.947478
metab_100008904	1-stearoyl-2-oleoyl-GPC (18:0/18:1)		Lipid	Phosphatidylcholine (PC)	genus.Bacteroides	-0.00452528	0.0101763	0.656652	922	0.947478
metab_100008916	1-stearoyl-2-docosahexaenoyl-GPC (18:0/22:6)		Lipid	Phosphatidylcholine (PC)	class.Coriobacteriia	0.00344925	0.0077556	0.656614	922	0.947478
metab_100008930	oleate/vaccenate (18:1)		Lipid	Long Chain Monounsaturated Fatty Acid	Species.intestinalis.1	-0.00613144	0.0137855	0.656591	922	0.947478
metab_100008980	1-stearoyl-2-linoleoyl-GPC (18:0/18:2)*		Lipid	Phosphatidylcholine (PC)	genus.Paludicola	0.00219914	0.00494243	0.656464	922	0.947478
metab_100008999	1-(1-enyl-stearoyl)-2-arachidonoyl-GPE (P-18:0/20:4)*		Lipid	Plasmalogen	Species.wadsworthia	0.0048197	0.0108357	0.656574	922	0.947478
metab_100009009	1-(1-enyl-palmitoyl)-2-linoleoyl-GPC (P-16:0/18:2)*		Lipid	Plasmalogen	Species.bacterium	0.00249138	0.00560165	0.656603	922	0.947478
metab_100010922	linoleoyl-arachidonoyl-glycerol (18:2/20:4) [1]*		Lipid	Diacylglycerol	family.Lachnospiraceae	0.0183182	0.0411821	0.656566	922	0.947478
metab_100010941	linoleoyl-linoleoyl-glycerol (18:2/18:2) [1]*		Lipid	Diacylglycerol	Species.nordii	-0.0206653	0.0464726	0.656661	922	0.947478
metab_100015641	N-oleoylserine		Lipid	Endocannabinoid	Species.filiformis	0.00640868	0.0144085	0.656584	922	0.947478
metab_100015755	ceramide (d18:1/20:0, d16:1/22:0, d20:1/18:0)*		Lipid	Ceramides	family.Ethanoligenenaceae	0.0130183	0.0292643	0.656535	922	0.947478
metab_100019801	3-hydroxyoleoylcarnitine		Lipid	Fatty Acid Metabolism (Acyl Carnitine, Hydroxy)	family.Ruminococcaceae	0.0134751	0.0302933	0.656558	922	0.947478
metab_100019981	heptenedioate (C7:1-DC)*		Lipid	Fatty Acid, Dicarboxylate	family.Prevotellaceae	0.00260812	0.00586304	0.656543	922	0.947478
metab_100020214	glyco-beta-muricholate**		Lipid	Primary Bile Acid Metabolism	Species.senegalensis	0.0130729	0.0293946	0.656618	922	0.947478
metab_100020377	ethyl beta-glucopyranoside		Xenobiotics	Food Component/Plant	Species.magna	-0.0405075	0.0910379	0.656463	922	0.947478
metab_100020479	indoleacetoylcarnitine*		Amino Acid	Tryptophan Metabolism	family.Methanobacteriaceae	-0.0136238	0.0306367	0.656652	922	0.947478
metab_100020487	N-acetyl-isoputreanine		Amino Acid	Polyamine Metabolism	genus.Roseburia	-0.00615157	0.0138259	0.656477	922	0.947478
metab_100020496	sulfate of piperine metabolite C16H19NO3 (2)*		Xenobiotics	Food Component/Plant	order.Lactobacillales	0.00688616	0.0154839	0.656622	922	0.947478
metab_100020504	sulfate of piperine metabolite C18H21NO3 (3)*		Xenobiotics	Food Component/Plant	order.Gastranaerophilales	-0.0082999	0.0186643	0.656648	922	0.947478
metab_100020515	2-naphthol sulfate		Xenobiotics	Chemical	genus.Acidaminococcus	-0.0103423	0.0232462	0.656499	922	0.947478
metab_100020545	N2-acetyl,N6,N6-dimethyllysine		Amino Acid	Lysine Metabolism	Species.wadsworthensis	0.0084128	0.0189162	0.656615	922	0.947478
metab_100020550	deoxycholic acid glucuronide		Lipid	Secondary Bile Acid Metabolism	Species.putredinis	-0.00654399	0.0147125	0.656579	922	0.947478
metab_100020631	4-methylhexanoylglutamine		Lipid	Fatty Acid Metabolism (Acyl Glutamine)	Species.faecium	-0.00513759	0.0115517	0.65661	922	0.947478
metab_100021331	metabolonic lactone sulfate		Partially Characterized Molecules	Partially Characterized Molecules	Species.fermentans	-0.0102913	0.0231316	0.656498	922	0.947478
metab_100021372	2-hydroxy-4-(methylthio)butanoic acid		Amino Acid	Methionine, Cysteine, SAM and Taurine Metabolism	genus.Lachnospira	-0.0038442	0.00863928	0.656452	922	0.947478
metab_100021707	3-bromo-5-chloro-2,6-dihydroxybenzoic acid*		Xenobiotics	Chemical	order.RF39	0.00465373	0.0104583	0.656442	922	0.947478
metab_1004	xanthine		Nucleotide	Purine Metabolism, (Hypo)Xanthine/Inosine containing	genus.Agathobacter	0.00456206	0.0102592	0.65666	922	0.947478
metab_1053	3-ureidopropionate		Nucleotide	Pyrimidine Metabolism, Uracil containing	family.Flavobacteriaceae	-0.00603727	0.0135756	0.656634	922	0.947478
metab_1082	N-acetylleucine		Amino Acid	Leucine, Isoleucine and Valine Metabolism	order.Monoglobales	0.00384488	0.00864626	0.656654	922	0.947478
metab_1105	alpha-tocopherol		Cofactors and Vitamins	Tocopherol Metabolism	genus.Negativibacillus	-0.00292418	0.00657169	0.656453	922	0.947478
metab_1215	N-acetylglucosaminylasparagine		Carbohydrate	Aminosugar Metabolism	order.Enterobacterales	0.00208979	0.00469873	0.656604	922	0.947478
metab_1221	creatine		Amino Acid	Creatine Metabolism	order.Rhodospirillales	0.00416502	0.00936301	0.656545	922	0.947478
metab_1239	2-hydroxystearate		Lipid	Fatty Acid, Monohydroxy	family.UCG.010	0.0028921	0.0065023	0.656587	922	0.947478
metab_1537	1-palmitoyl-2-linoleoyl-GPC (16:0/18:2)		Lipid	Phosphatidylcholine (PC)	genus.Monoglobus	0.00234722	0.00527531	0.656469	922	0.947478
metab_179	9,10-DiHOME		Lipid	Fatty Acid, Dihydroxy	genus.Hafnia.Obesumbacterium	-0.0125445	0.0282099	0.656657	922	0.947478
metab_182	quinolinate		Cofactors and Vitamins	Nicotinate and Nicotinamide Metabolism	family.Defluviitaleaceae	0.00571473	0.0128504	0.656635	922	0.947478
metab_2050	eicosapentaenoate (EPA; 20:5n3)		Lipid	Long Chain Polyunsaturated Fatty Acid (n3 and n6)	Species.bicirculans	-0.00366868	0.00824699	0.656535	922	0.947478
metab_2054	ethylmalonate		Amino Acid	Leucine, Isoleucine and Valine Metabolism	Species.cateniformis	0.0088165	0.0198182	0.656523	922	0.947478
metab_213	N6-methyladenosine		Nucleotide	Purine Metabolism, Adenine containing	genus.Rikenella	-0.0119128	0.0267769	0.656506	922	0.947478
metab_234	aspartate		Amino Acid	Alanine and Aspartate Metabolism	Species.stercoris	-0.00294565	0.00662075	0.656492	922	0.947478
metab_302	deoxycholate		Lipid	Secondary Bile Acid Metabolism	Species.pectinoschiza	0.0067149	0.0150972	0.656589	922	0.947478
metab_330	fumarate		Energy	TCA Cycle	genus.Odoribacter	0.00325668	0.00731892	0.656451	922	0.947478
metab_498	retinol (Vitamin A)		Cofactors and Vitamins	Vitamin A Metabolism	genus..Bacteroides..pectinophilus.group	0.0061489	0.013821	0.656503	922	0.947478
metab_512	taurine		Amino Acid	Methionine, Cysteine, SAM and Taurine Metabolism	Species.tertium	-0.00835783	0.0187838	0.656466	922	0.947478
metab_62	12,13-DiHOME		Lipid	Fatty Acid, Dihydroxy	genus.Mogibacterium	-0.00683646	0.0153699	0.656577	922	0.947478
metab_799	betaine		Amino Acid	Glycine, Serine and Threonine Metabolism	Species.distasonis	0.00227931	0.00512355	0.656523	922	0.947478
metab_849	caffeine		Xenobiotics	Xanthine Metabolism	genus.Butyricimonas	-0.0124341	0.0279454	0.65647	922	0.947478
metab_888	caprate (10:0)		Lipid	Medium Chain Fatty Acid	family.Christensenellaceae	0.00474169	0.0106558	0.656438	922	0.947478
metab_999911632	X - 11632		NA	NA	order.Oscillospirales	0.0106068	0.0238376	0.656456	922	0.947478
metab_999911849	X - 11849		NA	NA	Species.formicigenerans	-0.0110354	0.0248068	0.656535	922	0.947478
metab_999916087	X - 16087		NA	NA	Species.plebeius	0.00454462	0.0102187	0.65662	922	0.947478
metab_999917367	X - 17367		NA	NA	Species.vadensis	0.0335529	0.0754024	0.656439	922	0.947478
metab_999917653	X - 17653		NA	NA	order.DTU014	0.0134162	0.0301527	0.656469	922	0.947478
metab_999917676	X - 17676		NA	NA	genus.Negativibacillus	0.00342994	0.00771076	0.656554	922	0.947478
metab_999918901	X - 18901		NA	NA	Species.pectinoschiza	0.00758951	0.0170636	0.656589	922	0.947478
metab_999921364	X - 21364		NA	NA	Species.parasanguinis	-0.0110869	0.0249184	0.656481	922	0.947478
metab_999921383	X - 21383		NA	NA	genus.Dorea	-0.00777681	0.0174829	0.656556	922	0.947478
metab_999921829	X - 21829		NA	NA	Species.intestinalis	0.00354619	0.00797207	0.656553	922	0.947478
metab_999923644	X - 23644		NA	NA	genus.Klebsiella	-0.0189191	0.0425445	0.656651	922	0.947478
metab_999923787	X - 23787		NA	NA	Species.longoviformis	-0.0178747	0.0401942	0.656638	922	0.947478
metab_999923974	X - 23974		NA	NA	order.Gastranaerophilales	0.00354441	0.00796926	0.656602	922	0.947478
metab_999925420	X - 25420		NA	NA	order.Verrucomicrobiales	-0.00467902	0.0105185	0.656544	922	0.947478
metab_100001262	gamma-glutamyl-epsilon-lysine		Peptide	Gamma-glutamyl Amino Acid	genus.Catenisphaera	0.00456032	0.0102554	0.656663	922	0.947479
metab_100001198	myristoleate (14:1n5)		Lipid	Long Chain Monounsaturated Fatty Acid	genus.Paludicola	-0.00528538	0.0118861	0.656668	922	0.94748
metab_100001540	glutamine_degradant*		Partially Characterized Molecules	Partially Characterized Molecules	family.Enterococcaceae	0.00688079	0.0154745	0.656678	922	0.94748
metab_100001611	3beta,7alpha-dihydroxy-5-cholestenoate		Lipid	Sterol	genus.Coriobacteriaceae.UCG.002	0.0104842	0.0235779	0.656673	922	0.94748
metab_100002122	3-hydroxyhippurate		Xenobiotics	Benzoate Metabolism	class.Clostridia	0.0336439	0.0756642	0.656683	922	0.94748
metab_100008915	1-palmitoyl-2-docosahexaenoyl-GPC (16:0/22:6)		Lipid	Phosphatidylcholine (PC)	Species.pleomorphus	-0.0107957	0.0242787	0.656676	922	0.94748
metab_100015737	ceramide (d18:1/17:0, d17:1/18:0)*		Lipid	Ceramides	genus.Christensenella	-0.00841036	0.0189139	0.65667	922	0.94748
metab_100021105	eicosenedioate (C20:1-DC)*		Lipid	Fatty Acid, Dicarboxylate	genus.Merdibacter	0.0097847	0.0220055	0.656682	922	0.94748
metab_466	phytanate		Xenobiotics	Food Component/Plant	family.Acidaminococcaceae	-0.00411407	0.00925221	0.656675	922	0.94748
metab_980	pentadecanoate (15:0)		Lipid	Long Chain Saturated Fatty Acid	genus.Tyzzerella	-0.00392907	0.00883629	0.65668	922	0.94748
metab_100001392	laurylcarnitine (C12)		Lipid	Fatty Acid Metabolism (Acyl Carnitine, Medium Chain)	Species.massiliensis.8	0.0115619	0.0260033	0.656693	922	0.947481
metab_100002067	pregnenediol sulfate (C21H34O5S)*		Lipid	Pregnenolone Steroids	genus.Prevotella	-0.0104939	0.0236006	0.656685	922	0.947481
metab_100002528	sulfate*		Xenobiotics	Chemical	genus.Intestinimonas	-0.00247706	0.00557103	0.656694	922	0.947481
metab_1134	urate		Nucleotide	Purine Metabolism, (Hypo)Xanthine/Inosine containing	genus.Bifidobacterium	-0.00156645	0.00352295	0.656687	922	0.947481
metab_999916397	X - 16397		NA	NA	family.Succinivibrionaceae	-0.0127986	0.0287847	0.656694	922	0.947481
metab_999924418	X - 24418		NA	NA	genus.Anaerosporobacter	-0.0107186	0.0241068	0.656696	922	0.947481
metab_999912456	X - 12456		NA	NA	Species.timonensis	0.0191954	0.0431728	0.656704	922	0.947487
metab_999925957	X - 25957		NA	NA	genus.UC5.1.2E3	-0.00370441	0.00833165	0.656703	922	0.947487
metab_100001337	linolenate [alpha or gamma; (18:3n3 or 6)]		Lipid	Long Chain Polyunsaturated Fatty Acid (n3 and n6)	Species.caccae	0.00408804	0.00919474	0.656712	922	0.947496
metab_100000706	alpha-hydroxyisocaproate		Amino Acid	Leucine, Isoleucine and Valine Metabolism	family.Defluviitaleaceae	-0.00403586	0.00908015	0.65681	922	0.947504
metab_100000882	3-hydroxymyristate		Lipid	Fatty Acid, Monohydroxy	genus.Holdemania	-0.00717849	0.0161541	0.656879	922	0.947504
metab_100001211	sebacate (C10-DC)		Lipid	Fatty Acid, Dicarboxylate	Species.ovatus	-0.00421642	0.00948838	0.656878	922	0.947504
metab_100001251	decanoylcarnitine (C10)		Lipid	Fatty Acid Metabolism (Acyl Carnitine, Medium Chain)	family.Family.XI	0.0140839	0.0316813	0.656754	922	0.947504
metab_100001254	N-acetyltryptophan		Amino Acid	Tryptophan Metabolism	order.Victivallales	-0.00601997	0.013545	0.656831	922	0.947504
metab_100001266	N-acetylarginine		Amino Acid	Urea cycle; Arginine and Proline Metabolism	order.Coriobacteriales	0.00450435	0.0101372	0.656904	922	0.947504
metab_100001391	stearoylcarnitine (C18)		Lipid	Fatty Acid Metabolism (Acyl Carnitine, Long Chain Saturated)	Species.porcorum	0.0105329	0.0236991	0.656829	922	0.947504
metab_100001397	1,3,7-trimethylurate		Xenobiotics	Xanthine Metabolism	order.Clostridiales	-0.00681311	0.0153279	0.656796	922	0.947504
metab_100001405	1-methylxanthine		Xenobiotics	Xanthine Metabolism	class.Saccharimonadia	-0.0123533	0.0277972	0.656856	922	0.947504
metab_100001425	5,6-dihydrouridine		Nucleotide	Pyrimidine Metabolism, Uracil containing	family.Marinifilaceae	0.00218592	0.004919	0.656874	922	0.947504
metab_100001550	homostachydrine*		Xenobiotics	Food Component/Plant	genus.Dorea	0.00800056	0.0179984	0.656778	922	0.947504
metab_100001551	1-arachidonoyl-GPC (20:4n6)*		Lipid	Lysophospholipid	family.Bifidobacteriaceae	-0.00317335	0.00713915	0.65679	922	0.947504
metab_100001577	N-acetylcitrulline		Amino Acid	Urea cycle; Arginine and Proline Metabolism	Species.stercoris.1	0.00597324	0.0134416	0.656872	922	0.947504
metab_100001590	isobutyrylglycine		Amino Acid	Leucine, Isoleucine and Valine Metabolism	Species.mutans	-0.00643215	0.0144745	0.656878	922	0.947504
metab_100001872	1-stearoyl-2-arachidonoyl-GPS (18:0/20:4)		Lipid	Phosphatidylserine (PS)	genus.Fusicatenibacter	-0.00650579	0.0146398	0.656868	922	0.947504
metab_100001925	cyclo(leu-pro)		Peptide	Dipeptide	genus.Rikenella	0.0205301	0.0462039	0.656907	922	0.947504
metab_100001950	bilirubin (E,E)*		Cofactors and Vitamins	Hemoglobin and Porphyrin Metabolism	Species.hominis	0.003813	0.00857824	0.656792	922	0.947504
metab_100001993	pregnenediol disulfate (C21H34O8S2)*		Lipid	Pregnenolone Steroids	family.Marinifilaceae	0.00605782	0.013628	0.656781	922	0.947504
metab_100002070	2-hydroxyglutarate		Lipid	Fatty Acid, Dicarboxylate	class.Bacilli	-0.0056394	0.0126918	0.656908	922	0.947504
metab_100002259	cis-4-decenoylcarnitine (C10:1)		Lipid	Fatty Acid Metabolism (Acyl Carnitine, Monounsaturated)	Species.intestinalis.2	0.00727243	0.0163652	0.656874	922	0.947504
metab_100002462	5-(galactosylhydroxy)-L-lysine		Amino Acid	Lysine Metabolism	Species.sedimentorum	0.00573742	0.0129072	0.656781	922	0.947504
metab_100002927	S-methylcysteine sulfoxide		Amino Acid	Methionine, Cysteine, SAM and Taurine Metabolism	Species.filiformis	0.0126495	0.0284669	0.656891	922	0.947504
metab_100002945	(14 or 15)-methylpalmitate (a17:0 or i17:0)		Lipid	Fatty Acid, Branched	family.vadinBE97	0.0170976	0.0384756	0.656879	922	0.947504
metab_100003258	2-O-methylascorbic acid		Cofactors and Vitamins	Ascorbate and Aldarate Metabolism	genus.Lactiplantibacillus	0.0072664	0.0163521	0.656884	922	0.947504
metab_100004046	N-acetylcarnosine		Amino Acid	Histidine Metabolism	family.Bacillaceae	0.0156942	0.0353108	0.656819	922	0.947504
metab_100006260	6-hydroxyindole sulfate		Xenobiotics	Chemical	order.Clostridia.vadinBB60.group	0.00565445	0.0127198	0.65676	922	0.947504
metab_100006370	3beta-hydroxy-5-cholestenoate		Lipid	Sterol	Species.wadsworthia	0.00465674	0.0104771	0.656813	922	0.947504
metab_100006378	N-acetylkynurenine (2)		Amino Acid	Tryptophan Metabolism	Species.intestinihominis	0.00893132	0.020091	0.656758	922	0.947504
metab_100008914	1-palmitoyl-2-arachidonoyl-GPC (16:0/20:4n6)		Lipid	Phosphatidylcholine (PC)	genus.Tyzzerella	0.00225124	0.0050638	0.656735	922	0.947504
metab_100008977	1-stearoyl-2-arachidonoyl-GPE (18:0/20:4)		Lipid	Phosphatidylethanolamine (PE)	genus.Oribacterium	-0.00788972	0.0177535	0.656859	922	0.947504
metab_100009027	sphingomyelin (d18:0/18:0, d19:0/17:0)*		Lipid	Dihydrosphingomyelins	genus.Faecalicoccus	0.0161573	0.0363435	0.656738	922	0.947504
metab_100009028	N-palmitoyl-sphinganine (d18:0/16:0)		Lipid	Dihydroceramides	family.Prevotellaceae	-0.00215792	0.00485543	0.656836	922	0.947504
metab_100009264	glycochenodeoxycholate glucuronide (1)		Lipid	Primary Bile Acid Metabolism	genus.Alloscardovia	-0.0280025	0.0630136	0.65687	922	0.947504
metab_100009343	1-linoleoyl-2-linolenoyl-GPC (18:2/18:3)*		Lipid	Phosphatidylcholine (PC)	Species.ihumii	0.0106316	0.0239251	0.656882	922	0.947504
metab_100009407	pimeloylcarnitine/3-methyladipoylcarnitine (C7-DC)		Lipid	Fatty Acid Metabolism (Acyl Carnitine, Dicarboxylate)	Species.bacterium.2	0.00418285	0.00941205	0.656851	922	0.947504
metab_100010917	palmitoyl-oleoyl-glycerol (16:0/18:1) [2]*		Lipid	Diacylglycerol	order.Burkholderiales	0.00549814	0.0123677	0.656747	922	0.947504
metab_100010955	perfluorooctanesulfonate (PFOS)		Xenobiotics	Chemical	Species.rubiinfantis	-0.0145549	0.0327555	0.656897	922	0.947504
metab_100015609	N-palmitoyl-sphingadienine (d18:2/16:0)*		Lipid	Ceramides	Species.senegalensis	-0.00703443	0.0158246	0.656772	922	0.947504
metab_100015723	hexadecasphingosine (d16:1)*		Lipid	Sphingosines	genus.Lactonifactor	-0.00901664	0.0202839	0.656773	922	0.947504
metab_100015745	glycosyl ceramide (d18:2/24:1, d18:1/24:2)*		Lipid	Hexosylceramides (HCER)	genus..Eubacterium..brachy.group	0.00497633	0.0111946	0.656767	922	0.947504
metab_100015787	sphingomyelin (d18:1/19:0, d19:1/18:0)*		Lipid	Sphingomyelins	Species.porcorum	-0.0117438	0.0264215	0.656804	922	0.947504
metab_100015790	sphingomyelin (d18:2/21:0, d16:2/23:0)*		Lipid	Sphingomyelins	Species.fairfieldensis	-0.0153389	0.0345175	0.656877	922	0.947504
metab_100015791	sphingomyelin (d18:2/23:1)*		Lipid	Sphingomyelins	Species.nordii	-0.0136627	0.0307447	0.656866	922	0.947504
metab_100015834	lignoceroylcarnitine (C24)*		Lipid	Fatty Acid Metabolism (Acyl Carnitine, Long Chain Saturated)	family.Butyricicoccaceae	0.00471169	0.0106011	0.656825	922	0.947504
metab_100015840	dihomo-linolenoylcarnitine (C20:3n3 or 6)*		Lipid	Fatty Acid Metabolism (Acyl Carnitine, Polyunsaturated)	genus.Escherichia.Shigella	-0.00187156	0.00421116	0.656841	922	0.947504
metab_100019972	dodecenedioate (C12:1-DC)*		Lipid	Fatty Acid, Dicarboxylate	Species.parvulum	0.0158383	0.0356252	0.65673	922	0.947504
metab_100020211	3-hydroxybutyroylglycine**		Lipid	Fatty Acid Metabolism (Acyl Glycine)	order.Chloroplast	-0.0193086	0.0434507	0.656876	922	0.947504
metab_100020276	sphingomyelin (d17:1/14:0, d16:1/15:0)*		Lipid	Sphingomyelins	genus.Shuttleworthia	0.00416042	0.00936295	0.656898	922	0.947504
metab_100020360	8-methoxykynurenate		Amino Acid	Tryptophan Metabolism	Species.coprophilus	0.00818605	0.0184229	0.656904	922	0.947504
metab_100020417	N6,N6-dimethyllysine		Amino Acid	Lysine Metabolism	order.Methanobacteriales	0.0126977	0.0285765	0.656905	922	0.947504
metab_100020478	dodecadienoate (12:2)*		Lipid	Fatty Acid, Dicarboxylate	genus.Oxalobacter	-0.00671628	0.0151123	0.656844	922	0.947504
metab_100020479	indoleacetoylcarnitine*		Amino Acid	Tryptophan Metabolism	family.Synergistaceae	-0.0152325	0.0342715	0.656814	922	0.947504
metab_100020819	glycoursodeoxycholic acid sulfate (1)		Lipid	Secondary Bile Acid Metabolism	genus.Anaeroplasma	-0.0125837	0.0283092	0.656784	922	0.947504
metab_100021103	pregnenetriol sulfate*		Lipid	Pregnenolone Steroids	phylum.Euryarchaeota	-0.00936843	0.021072	0.656723	922	0.947504
metab_100021131	undecenoylcarnitine (C11:1)		Lipid	Fatty Acid Metabolism (Acyl Carnitine, Monounsaturated)	genus.Epulopiscium	0.00910418	0.0204777	0.656725	922	0.947504
metab_100021131	undecenoylcarnitine (C11:1)		Lipid	Fatty Acid Metabolism (Acyl Carnitine, Monounsaturated)	genus.Anaerofustis	-0.00960739	0.0216123	0.656766	922	0.947504
metab_100021530	S-carboxyethylcysteine		Amino Acid	Methionine, Cysteine, SAM and Taurine Metabolism	order.Verrucomicrobiales	0.00512329	0.0115281	0.656848	922	0.947504
metab_100021760	N-acetyl-2-aminoadipate		Amino Acid	Lysine Metabolism	genus.Senegalimassilia	-0.0032157	0.00723455	0.656795	922	0.947504
metab_100022127	tetrahydrocortisone glucuronide (5)		Lipid	Corticosteroids	family.Bacteroidaceae	-0.0062711	0.0141078	0.656779	922	0.947504
metab_1004	xanthine		Nucleotide	Purine Metabolism, (Hypo)Xanthine/Inosine containing	genus.Phascolarctobacterium	0.00277846	0.00625011	0.656756	922	0.947504
metab_111	3-hydroxyisobutyrate		Amino Acid	Leucine, Isoleucine and Valine Metabolism	genus.Streptococcus	0.00322772	0.00726145	0.656789	922	0.947504
metab_1268	gamma-glutamylleucine		Peptide	Gamma-glutamyl Amino Acid	genus.Barnesiella	0.00202179	0.00454948	0.656862	922	0.947504
metab_1342	3-methoxytyrosine		Amino Acid	Tyrosine Metabolism	genus.Latilactobacillus	-0.004899	0.0110217	0.6568	922	0.947504
metab_1547	N-stearoyl-sphingosine (d18:1/18:0)*		Lipid	Ceramides	Species.longicatena	-0.00340904	0.00766847	0.656751	922	0.947504
metab_194	N-formylmethionine		Amino Acid	Methionine, Cysteine, SAM and Taurine Metabolism	Species.intestinalis.1	-0.00304572	0.00685089	0.656736	922	0.947504
metab_272	corticosterone		Lipid	Corticosteroids	Species.delbrueckii	-0.00756486	0.0170192	0.656797	922	0.947504
metab_273	cortisone		Lipid	Corticosteroids	Species.formigenes	0.00759797	0.017099	0.656896	922	0.947504
metab_275	creatinine		Amino Acid	Creatine Metabolism	genus.Limosilactobacillus	0.00393609	0.00885803	0.656895	922	0.947504
metab_356	cortisol		Lipid	Corticosteroids	genus.Streptococcus	0.00238838	0.00537373	0.656822	922	0.947504
metab_376	isoleucine		Amino Acid	Leucine, Isoleucine and Valine Metabolism	Species.salivarius	0.005497	0.0123652	0.656751	922	0.947504
metab_397	leucine		Amino Acid	Leucine, Isoleucine and Valine Metabolism	order.Bacillales	0.00901067	0.0202746	0.656838	922	0.947504
metab_415	methionine		Amino Acid	Methionine, Cysteine, SAM and Taurine Metabolism	genus.Turicibacter	-0.00163089	0.00366995	0.656868	922	0.947504
metab_480	proline		Amino Acid	Urea cycle; Arginine and Proline Metabolism	genus.Fenollaria	0.009451	0.0212696	0.656903	922	0.947504
metab_799	betaine		Amino Acid	Glycine, Serine and Threonine Metabolism	Species.inops	-0.0023442	0.00527304	0.656744	922	0.947504
metab_849	caffeine		Xenobiotics	Xanthine Metabolism	phylum.Patescibacteria	-0.0169035	0.0380233	0.656748	922	0.947504
metab_999911308	X - 11308		NA	NA	genus.GCA.900066575	-0.00488451	0.0109878	0.656762	922	0.947504
metab_999912112	X - 12112		NA	NA	order.Burkholderiales	0.00838237	0.0188634	0.656881	922	0.947504
metab_999912462	X - 12462		NA	NA	Species.bouchesdurhonensis	0.0104653	0.0235426	0.65677	922	0.947504
metab_999915245	X - 15245		NA	NA	Species.wadsworthensis	0.00650531	0.0146342	0.656769	922	0.947504
metab_999916087	X - 16087		NA	NA	family.Flavobacteriaceae	-0.00981806	0.0220955	0.656899	922	0.947504
metab_999918887	X - 18887		NA	NA	genus.Oscillospira	-0.00388557	0.00874422	0.656892	922	0.947504
metab_999918913	X - 18913		NA	NA	family.Eubacteriaceae	-0.0110716	0.0249136	0.656863	922	0.947504
metab_999921319	X - 21319		NA	NA	genus.Methanobrevibacter	-0.0100387	0.0225817	0.656752	922	0.947504
metab_999921441	X - 21441		NA	NA	genus.Lactiplantibacillus	-0.0157125	0.0353584	0.656877	922	0.947504
metab_999921470	X - 21470		NA	NA	Species.animalis	-0.0128892	0.0290052	0.656879	922	0.947504
metab_999922771	X - 22771		NA	NA	order.Saccharimonadales	-0.00657816	0.0147988	0.656784	922	0.947504
metab_999923639	X - 23639		NA	NA	Species.histaminiformans	0.0110315	0.0248212	0.656835	922	0.947504
metab_999923680	X - 23680		NA	NA	order.Clostridia.vadinBB60.group	-0.00609507	0.0137132	0.656812	922	0.947504
metab_999923739	X - 23739		NA	NA	order.Eubacteriales	-0.00549629	0.0123631	0.656736	922	0.947504
metab_999923787	X - 23787		NA	NA	genus.Tuzzerella	0.00686433	0.0154424	0.656781	922	0.947504
metab_999924456	X - 24456		NA	NA	Species.bifidum	0.00413416	0.00930303	0.65687	922	0.947504
metab_999924588	X - 24588		NA	NA	family.Pseudomonadaceae	0.00898774	0.0202274	0.656908	922	0.947504
metab_999925810	X - 25810		NA	NA	genus.Barnesiella	0.0031309	0.00704562	0.656879	922	0.947504
metab_100000054	5-hydroxylysine		Amino Acid	Lysine Metabolism	genus.Alistipes	0.0037272	0.00838863	0.656922	922	0.947507
metab_100000657	1,2-dipalmitoyl-GPC (16:0/16:0)		Lipid	Phosphatidylcholine (PC)	genus.HT002	-0.00934588	0.0210342	0.656921	922	0.947507
metab_100001314	gamma-glutamylthreonine		Peptide	Gamma-glutamyl Amino Acid	genus.Oxalobacter	-0.00557183	0.0125399	0.656913	922	0.947507
metab_100003169	isoleucylglycine		Peptide	Dipeptide	genus.Acetanaerobacterium	-0.00854947	0.0192415	0.656916	922	0.947507
metab_100020536	4-ethylcatechol sulfate		Xenobiotics	Benzoate Metabolism	Species.ndongoniae	-0.0183982	0.0414075	0.65692	922	0.947507
metab_100021666	branched-chain, straight-chain, or cyclopropyl 10:1 fatty acid (1)*		Partially Characterized Molecules	Partially Characterized Molecules	genus.Akkermansia	0.00372977	0.00839442	0.656923	922	0.947507
metab_100002528	sulfate*		Xenobiotics	Chemical	genus.Rikenellaceae.RC9.gut.group	-0.00832592	0.0187389	0.656926	922	0.947507
metab_100003119	N-oleoyltaurine		Lipid	Endocannabinoid	Species.massiliensis.3	-0.00475726	0.0107072	0.656931	922	0.947507
metab_100006375	3-methoxycatechol sulfate (1)		Xenobiotics	Benzoate Metabolism	Species.pleomorphus	0.0401307	0.0903229	0.656932	922	0.947507
metab_100020478	dodecadienoate (12:2)*		Lipid	Fatty Acid, Dicarboxylate	Species.formigenes	-0.0120772	0.0271825	0.656933	922	0.947507
metab_999911478	X - 11478		NA	NA	genus.UCG.009	0.00828219	0.0186408	0.65693	922	0.947507
metab_100009345	1-palmitoleoyl-2-linolenoyl-GPC (16:1/18:3)*		Lipid	Phosphatidylcholine (PC)	genus.Senegalimassilia	-0.00443239	0.0099763	0.65694	922	0.947508
metab_1143	butyrate/isobutyrate (4:0)		Lipid	Short Chain Fatty Acid	genus.Butyricimonas	0.0034031	0.00765959	0.656939	922	0.947508
metab_999922162	X - 22162		NA	NA	Species.faecis.1	0.0119873	0.0269805	0.656938	922	0.947508
metab_100000054	5-hydroxylysine		Amino Acid	Lysine Metabolism	Species.massiliensis.5	-0.0078522	0.0176738	0.656945	922	0.947508
metab_100001606	cholesterol sulfate		Lipid	Sterol	genus.FD2005	0.00527692	0.0118773	0.656944	922	0.947508
metab_100015966	carotene diol (1)		Cofactors and Vitamins	Vitamin A Metabolism	genus.GCA.900066575	-0.0048858	0.010997	0.656946	922	0.947508
metab_1110	N-acetylalanine		Amino Acid	Alanine and Aspartate Metabolism	Species.virosa	0.00439725	0.00989748	0.656948	922	0.947508
metab_999913866	X - 13866		NA	NA	order.Veillonellales.Selenomonadales	-0.00472189	0.0106283	0.656952	922	0.94751
metab_100004083	glycohyocholate		Lipid	Secondary Bile Acid Metabolism	Species.luti	-0.0114564	0.0257869	0.656954	922	0.947511
metab_999917010	X - 17010		NA	NA	Species.magna	0.0160077	0.0360316	0.656957	922	0.947512
metab_100001733	hexanoylglutamine		Lipid	Fatty Acid Metabolism (Acyl Glutamine)	genus..Eubacterium..ventriosum.group	0.00605007	0.013619	0.656979	922	0.947535
metab_100003260	carboxyethyl-GABA		Amino Acid	Glutamate Metabolism	phylum.Synergistota	0.0063826	0.0143678	0.656985	922	0.947535
metab_100015834	lignoceroylcarnitine (C24)*		Lipid	Fatty Acid Metabolism (Acyl Carnitine, Long Chain Saturated)	family.Family.XI	0.0109646	0.0246816	0.656975	922	0.947535
metab_100020545	N2-acetyl,N6,N6-dimethyllysine		Amino Acid	Lysine Metabolism	family.Synergistaceae	0.0208546	0.0469454	0.656984	922	0.947535
metab_342	glycocholate		Lipid	Primary Bile Acid Metabolism	family.Eggerthellaceae	0.00789528	0.0177728	0.656982	922	0.947535
metab_999919141	X - 19141		NA	NA	Species.finegoldii.1	-0.00694052	0.0156236	0.656983	922	0.947535
metab_100001055	isobutyrylcarnitine (C4)		Amino Acid	Leucine, Isoleucine and Valine Metabolism	genus.Oxalobacter	0.00867813	0.0195355	0.656989	922	0.947538
metab_100010955	perfluorooctanesulfonate (PFOS)		Xenobiotics	Chemical	order.Acidaminococcales	0.00392626	0.00883859	0.656993	922	0.947541
metab_100005834	9-hydroxystearate		Lipid	Fatty Acid, Monohydroxy	genus.Streptococcus	0.00376138	0.00846749	0.656996	922	0.947541
metab_100001739	dihomo-linolenate (20:3n3 or n6)		Lipid	Long Chain Polyunsaturated Fatty Acid (n3 and n6)	genus.Lachnospiraceae.NK4A136.group	0.00493321	0.0111057	0.657003	922	0.947548
metab_100000039	methionine sulfoxide		Amino Acid	Methionine, Cysteine, SAM and Taurine Metabolism	Species.shahii	-0.00243075	0.00547437	0.657133	922	0.947549
metab_100000295	tartarate		Xenobiotics	Food Component/Plant	genus.UCG.007	0.0109867	0.0247403	0.657091	922	0.947549
metab_100000551	4-methyl-2-oxopentanoate		Amino Acid	Leucine, Isoleucine and Valine Metabolism	genus.Acidaminococcus	-0.00343793	0.00774214	0.657111	922	0.947549
metab_100000792	dehydroepiandrosterone sulfate (DHEA-S)		Lipid	Androgenic Steroids	family.Oscillospiraceae	0.00979391	0.0220506	0.657037	922	0.947549
metab_100000936	3-methyl-2-oxobutyrate		Amino Acid	Leucine, Isoleucine and Valine Metabolism	genus.UCG.009	0.00377006	0.00848931	0.657082	922	0.947549
metab_100000998	citramalate		Amino Acid	Glutamate Metabolism	order.Veillonellales.Selenomonadales	-0.00311245	0.00700815	0.657065	922	0.947549
metab_100000998	citramalate		Amino Acid	Glutamate Metabolism	genus..Eubacterium..ruminantium.group	0.00309558	0.00697054	0.657082	922	0.947549
metab_100001197	10-undecenoate (11:1n1)		Lipid	Medium Chain Fatty Acid	genus.Lachnospiraceae.NK4A136.group	0.00402383	0.00906198	0.657126	922	0.947549
metab_100001232	5-dodecenoate (12:1n7)		Lipid	Medium Chain Fatty Acid	Species.colihominis	0.0108398	0.0244044	0.657025	922	0.947549
metab_100001251	decanoylcarnitine (C10)		Lipid	Fatty Acid Metabolism (Acyl Carnitine, Medium Chain)	class.Clostridia	-0.0167896	0.0378098	0.657111	922	0.947549
metab_100001254	N-acetyltryptophan		Amino Acid	Tryptophan Metabolism	genus.Phocea	0.00586867	0.0132171	0.657135	922	0.947549
metab_100001269	campesterol		Lipid	Sterol	Species.secunda	-0.0147929	0.033316	0.657138	922	0.947549
metab_100001454	3-hydroxydodecanedioate*		Lipid	Fatty Acid, Dicarboxylate	family.Bacillaceae	-0.0217623	0.0490037	0.657081	922	0.947549
metab_100001485	gamma-glutamylisoleucine*		Peptide	Gamma-glutamyl Amino Acid	genus.Odoribacter	-0.00324751	0.00731351	0.65712	922	0.947549
metab_100001511	1-palmitoleoyl-GPC (16:1)*		Lipid	Lysophospholipid	Species.succinatiphilus	-0.0128151	0.0288515	0.657023	922	0.947549
metab_100001541	2-hydroxy-3-methylvalerate		Amino Acid	Leucine, Isoleucine and Valine Metabolism	family.Erysipelatoclostridiaceae	-0.00450216	0.0101388	0.657113	922	0.947549
metab_100001562	2-palmitoyl-GPC (16:0)*		Lipid	Lysophospholipid	genus..Eubacterium..brachy.group	-0.00440692	0.0099213	0.657015	922	0.947549
metab_100001571	1-arachidonoyl-GPE (20:4n6)*		Lipid	Lysophospholipid	genus.Intestinimonas	-0.00296298	0.00667187	0.657078	922	0.947549
metab_100001956	N-methylproline		Amino Acid	Urea cycle; Arginine and Proline Metabolism	Species.disporicum	-0.0168025	0.0378379	0.657104	922	0.947549
metab_100002026	androstenediol (3alpha, 17alpha) monosulfate (2)		Lipid	Androgenic Steroids	family.Desulfovibrionaceae	0.00468242	0.0105452	0.657126	922	0.947549
metab_100002185	indole-3-carboxylate		Amino Acid	Tryptophan Metabolism	genus.CAG.352	-0.00196211	0.00441819	0.657079	922	0.947549
metab_100002769	argininate*		Amino Acid	Urea cycle; Arginine and Proline Metabolism	Species.luti	0.00912212	0.0205391	0.657054	922	0.947549
metab_100003271	beta-citrylglutamate		Amino Acid	Glutamate Metabolism	genus.Klebsiella	0.00512436	0.0115408	0.657136	922	0.947549
metab_100004326	3-acetylphenol sulfate		Xenobiotics	Chemical	genus.Phocea	-0.016081	0.0362026	0.657011	922	0.947549
metab_100005373	fructosyllysine		Amino Acid	Lysine Metabolism	Species.xylaniphila	-0.00928231	0.0209008	0.657069	922	0.947549
metab_100005834	9-hydroxystearate		Lipid	Fatty Acid, Monohydroxy	class.Gammaproteobacteria	-0.00418668	0.00942611	0.657036	922	0.947549
metab_100006369	N-carbamoylalanine		Amino Acid	Alanine and Aspartate Metabolism	family..Eubacterium..coprostanoligenes.group	0.00520042	0.011708	0.657023	922	0.947549
metab_100008914	1-palmitoyl-2-arachidonoyl-GPC (16:0/20:4n6)		Lipid	Phosphatidylcholine (PC)	genus..Ruminococcus..torques.group	0.00357293	0.008045	0.657065	922	0.947549
metab_100008985	1-palmitoyl-2-dihomo-linolenoyl-GPC (16:0/20:3n3 or 6)*		Lipid	Phosphatidylcholine (PC)	class.Vampirivibrionia	-0.00345481	0.00777822	0.657031	922	0.947549
metab_100009054	palmitoleoyl-oleoyl-glycerol (16:1/18:1) [2]*		Lipid	Diacylglycerol	family.Tannerellaceae	0.00583555	0.0131384	0.657035	922	0.947549
metab_100009160	1-(1-enyl-palmitoyl)-2-palmitoleoyl-GPC (P-16:0/16:1)*		Lipid	Plasmalogen	family.Synergistaceae	-0.00834976	0.0188004	0.657059	922	0.947549
metab_100009227	1-linoleoyl-GPG (18:2)*		Lipid	Lysophospholipid	Species.thetaiotaomicron	0.00293078	0.00660005	0.657112	922	0.947549
metab_100009329	ascorbic acid 2-sulfate		Cofactors and Vitamins	Ascorbate and Aldarate Metabolism	Species.justesenii	0.0170433	0.0383817	0.657116	922	0.947549
metab_100009345	1-palmitoleoyl-2-linolenoyl-GPC (16:1/18:3)*		Lipid	Phosphatidylcholine (PC)	order.Oscillospirales	0.0181147	0.0407971	0.657137	922	0.947549
metab_100010918	oleoyl-oleoyl-glycerol (18:1/18:1) [1]*		Lipid	Diacylglycerol	class.Incertae.Sedis	-0.0142264	0.0320292	0.657029	922	0.947549
metab_100015744	ceramide (d18:2/24:1, d18:1/24:2)*		Lipid	Ceramides	family.Ruminococcaceae	0.0126704	0.0285314	0.657087	922	0.947549
metab_100015836	ximenoylcarnitine (C26:1)*		Lipid	Fatty Acid Metabolism (Acyl Carnitine, Monounsaturated)	genus.DTU089	0.00327724	0.00737849	0.657034	922	0.947549
metab_100020414	6-bromotryptophan		Amino Acid	Tryptophan Metabolism	Species.clarus	-0.0037252	0.00838641	0.65701	922	0.947549
metab_100020427	1-carboxyethylisoleucine	N-lactoyl isoleucine	Amino Acid	Leucine, Isoleucine and Valine Metabolism	Species.shahii	-0.00413291	0.00930698	0.657104	922	0.947549
metab_100020487	N-acetyl-isoputreanine		Amino Acid	Polyamine Metabolism	genus.Romboutsia	-0.00323729	0.00729023	0.657108	922	0.947549
metab_100020492	glucuronide of piperine metabolite C17H21NO3 (4)*		Xenobiotics	Food Component/Plant	genus.Megasphaera	-0.0138114	0.031103	0.657111	922	0.947549
metab_100021100	tetradecadienedioate (C14:2-DC)*		Lipid	Fatty Acid, Dicarboxylate	genus.Catenibacillus	-0.0107678	0.0242436	0.657042	922	0.947549
metab_100021141	3-hydroxydecanoylcarnitine		Lipid	Fatty Acid Metabolism (Acyl Carnitine, Hydroxy)	Species.faecium	0.00441066	0.00993256	0.657107	922	0.947549
metab_100021372	2-hydroxy-4-(methylthio)butanoic acid		Amino Acid	Methionine, Cysteine, SAM and Taurine Metabolism	genus.CAG.873	0.00612221	0.0137848	0.657059	922	0.947549
metab_100021990	3-hydroxyoctanoylcarnitine (1)		Lipid	Fatty Acid Metabolism (Acyl Carnitine, Hydroxy)	genus.Lactiplantibacillus	0.0114578	0.025796	0.657027	922	0.947549
metab_100022127	tetrahydrocortisone glucuronide (5)		Lipid	Corticosteroids	genus.UCG.005	-0.00424862	0.00956596	0.65705	922	0.947549
metab_1083	N-acetylmethionine		Amino Acid	Methionine, Cysteine, SAM and Taurine Metabolism	Species.microfusus	0.0093804	0.0211181	0.657015	922	0.947549
metab_1113	4-acetamidobutanoate		Amino Acid	Polyamine Metabolism	genus.Adlercreutzia	0.00408005	0.00918837	0.657118	922	0.947549
metab_144	4-hydroxyphenylacetate		Amino Acid	Phenylalanine Metabolism	Species.bacterium.1	-0.00373687	0.00841416	0.657066	922	0.947549
metab_1538	stearoyl sphingomyelin (d18:1/18:0)		Lipid	Sphingomyelins	Species.cateniformis	-0.00444552	0.0100099	0.657069	922	0.947549
metab_180	linoleate (18:2n6)		Lipid	Long Chain Polyunsaturated Fatty Acid (n3 and n6)	Species.johnsonii	-0.00962366	0.0216708	0.657089	922	0.947549
metab_213	N6-methyladenosine		Nucleotide	Purine Metabolism, Adenine containing	Species.massiliensis	0.00401312	0.00903709	0.657098	922	0.947549
metab_331	gamma-glutamylglutamate		Peptide	Gamma-glutamyl Amino Acid	genus.Papillibacter	-0.0101687	0.0229	0.657116	922	0.947549
metab_358	hypotaurine		Amino Acid	Methionine, Cysteine, SAM and Taurine Metabolism	Species.equolifaciens	-0.00528303	0.0118982	0.657136	922	0.947549
metab_50	spermidine		Amino Acid	Polyamine Metabolism	family.Enterobacteriaceae	0.00212426	0.00478282	0.657047	922	0.947549
metab_536	2'-deoxyuridine		Nucleotide	Pyrimidine Metabolism, Uracil containing	genus.CAG.56	-0.00213898	0.00481561	0.657023	922	0.947549
metab_537	trans-urocanate		Amino Acid	Histidine Metabolism	class.Desulfovibrionia	-0.00452239	0.0101838	0.657095	922	0.947549
metab_823	pyruvate		Carbohydrate	Glycolysis, Gluconeogenesis, and Pyruvate Metabolism	genus.Lachnospiraceae.UCG.007	-0.00929233	0.0209246	0.657088	922	0.947549
metab_999912026	X - 12026		NA	NA	genus.CAG.56	-0.00230421	0.00518832	0.657068	922	0.947549
metab_999912117	X - 12117		NA	NA	Species.senegalensis	-0.00961664	0.0216565	0.657113	922	0.947549
metab_999912221	X - 12221		NA	NA	order.Gastranaerophilales	-0.0072465	0.0163151	0.657036	922	0.947549
metab_999912283	X - 12283		NA	NA	genus.Tyzzerella	-0.00559279	0.0125954	0.657125	922	0.947549
metab_999912283	X - 12283		NA	NA	genus.Frisingicoccus	-0.00912233	0.020542	0.657092	922	0.947549
metab_999921258	X - 21258		NA	NA	order.Pseudomonadales	-0.0271695	0.0611828	0.657099	922	0.947549
metab_999921829	X - 21829		NA	NA	genus.Tyzzerella	-0.00440306	0.00991624	0.657132	922	0.947549
metab_999924456	X - 24456		NA	NA	order.Acidaminococcales	0.00233336	0.005255	0.657132	922	0.947549
metab_100001777	1-oleoyl-GPI (18:1)		Lipid	Lysophospholipid	genus.Catenisphaera	0.00807125	0.0181781	0.657144	922	0.947551
metab_999916938	X - 16938		NA	NA	Species.pectinilyticus	0.00726278	0.0163572	0.657143	922	0.947551
metab_100001051	1-methylhistidine		Amino Acid	Histidine Metabolism	Species.plebeius	-0.00340466	0.00766823	0.657154	922	0.947557
metab_100001612	N-acetyl-aspartyl-glutamate (NAAG)		Amino Acid	Glutamate Metabolism	family.Eubacteriaceae	-0.00757943	0.017071	0.657154	922	0.947557
metab_999924462	X - 24462		NA	NA	genus.Frisingicoccus	0.00606395	0.0136577	0.657154	922	0.947557
metab_100001126	gamma-glutamylvaline		Peptide	Gamma-glutamyl Amino Acid	family.Defluviitaleaceae	-0.00512985	0.0115543	0.657166	922	0.947564
metab_100001620	glycerophosphoethanolamine		Lipid	Phospholipid Metabolism	Species.cateniformis	0.00551758	0.0124277	0.657168	922	0.947564
metab_100006376	3-methoxycatechol sulfate (2)		Xenobiotics	Benzoate Metabolism	order.Burkholderiales	-0.00562802	0.0126765	0.65717	922	0.947564
metab_100015837	arachidonoylcarnitine (C20:4)		Lipid	Fatty Acid Metabolism (Acyl Carnitine, Polyunsaturated)	Species.wadsworthensis	0.00338272	0.00761916	0.657168	922	0.947564
metab_252	succinate		Energy	TCA Cycle	class.Actinobacteria	-0.00224925	0.00506612	0.657166	922	0.947564
metab_100001313	gamma-glutamylmethionine		Peptide	Gamma-glutamyl Amino Acid	order.Veillonellales.Selenomonadales	-0.00239171	0.00538724	0.657181	922	0.94757
metab_100020378	2-hydroxysebacate		Lipid	Fatty Acid, Dicarboxylate	genus..Eubacterium..siraeum.group	0.00344123	0.00775129	0.657182	922	0.94757
metab_100020975	3-hydroxy-2-methylpyridine sulfate		Xenobiotics	Chemical	Species.mutans	0.0158008	0.035591	0.657182	922	0.94757
metab_100022013	tetrahydrocortisol glucuronide		Lipid	Corticosteroids	genus.Family.XIII.UCG.001	0.00380712	0.00857528	0.657177	922	0.94757
metab_881	cytosine		Nucleotide	Pyrimidine Metabolism, Cytidine containing	genus.Lachnospiraceae.AC2044.group	0.00601323	0.0135449	0.657188	922	0.947575
metab_100001266	N-acetylarginine		Amino Acid	Urea cycle; Arginine and Proline Metabolism	Species.urinimassiliense	0.0179771	0.0404944	0.657193	922	0.947575
metab_100001767	pyrraline		Xenobiotics	Food Component/Plant	order.Lachnospirales	0.0158579	0.0357215	0.6572	922	0.947575
metab_112	3-hydroxy-3-methylglutarate		Lipid	Mevalonate Metabolism	genus.Citrobacter	-0.0115219	0.0259535	0.657191	922	0.947575
metab_881	cytosine		Nucleotide	Pyrimidine Metabolism, Cytidine containing	genus.Erysipelotrichaceae.UCG.003	0.00455261	0.0102551	0.657198	922	0.947575
metab_999912216	X - 12216		NA	NA	Species.bacterium.2	-0.00746062	0.0168057	0.657199	922	0.947575
metab_999926111	X - 26111		NA	NA	Species.togonis	-0.0198776	0.0447761	0.657199	922	0.947575
metab_100006379	C-glycosyltryptophan		Amino Acid	Tryptophan Metabolism	Species.isoflavoniconvertens	0.00343969	0.00774845	0.657209	922	0.94758
metab_100009227	1-linoleoyl-GPG (18:2)*		Lipid	Lysophospholipid	genus..Eubacterium..eligens.group	-0.0028757	0.00647799	0.657209	922	0.94758
metab_100010940	diacylglycerol (16:1/18:2 [2], 16:0/18:3 [1])*		Lipid	Diacylglycerol	family..Eubacterium..coprostanoligenes.group	0.00728489	0.0164104	0.657209	922	0.94758
metab_100009162	1-(1-enyl-palmitoyl)-2-palmitoyl-GPC (P-16:0/16:0)*		Lipid	Plasmalogen	genus..Eubacterium..hallii.group	0.00432309	0.00973863	0.657215	922	0.947583
metab_1004	xanthine		Nucleotide	Purine Metabolism, (Hypo)Xanthine/Inosine containing	Species.eggerthii	-0.00342042	0.00770522	0.657216	922	0.947583
metab_1004	xanthine		Nucleotide	Purine Metabolism, (Hypo)Xanthine/Inosine containing	family.Muribaculaceae	0.00351327	0.00791444	0.657218	922	0.947583
metab_999912812	X - 12812		NA	NA	genus..Eubacterium..hallii.group	0.0111738	0.0251717	0.65722	922	0.947583
metab_533	urea		Amino Acid	Urea cycle; Arginine and Proline Metabolism	Species.comes	0.00301837	0.00679964	0.657222	922	0.947584
metab_100001391	stearoylcarnitine (C18)		Lipid	Fatty Acid Metabolism (Acyl Carnitine, Long Chain Saturated)	order.Clostridia.vadinBB60.group	0.00434409	0.00978651	0.657233	922	0.947588
metab_100001767	pyrraline		Xenobiotics	Food Component/Plant	Species.urinimassiliense	-0.0209572	0.0472135	0.657235	922	0.947588
metab_100002196	13-HODE + 9-HODE		Lipid	Fatty Acid, Monohydroxy	genus.Prevotella	-0.0095934	0.0216124	0.657234	922	0.947588
metab_100002254	stearoyl ethanolamide		Lipid	Endocannabinoid	Species.copri	-0.00216981	0.00488821	0.657232	922	0.947588
metab_1231	dihomo-linoleate (20:2n6)		Lipid	Long Chain Polyunsaturated Fatty Acid (n3 and n6)	class.Vampirivibrionia	0.00614355	0.0138403	0.65723	922	0.947588
metab_100001294	gamma-glutamylglycine		Peptide	Gamma-glutamyl Amino Acid	genus..Clostridium..innocuum.group	-0.00636307	0.0143359	0.657255	922	0.947597
metab_100001359	aconitate [cis or trans]		Energy	TCA Cycle	Species.intestinalis	-0.00191183	0.00430728	0.657252	922	0.947597
metab_100001658	taurolithocholate 3-sulfate		Lipid	Secondary Bile Acid Metabolism	family.Acholeplasmataceae	-0.0130864	0.0294838	0.657258	922	0.947597
metab_100006292	sphingomyelin (d18:1/20:1, d18:2/20:0)*		Lipid	Sphingomyelins	Species.cutis	-0.00748114	0.0168552	0.65726	922	0.947597
metab_100020497	sulfate of piperine metabolite C16H19NO3 (3)*		Xenobiotics	Food Component/Plant	genus.Turicibacter	0.00648026	0.0146001	0.657259	922	0.947597
metab_100022013	tetrahydrocortisol glucuronide		Lipid	Corticosteroids	genus.Lachnospira	-0.00349643	0.00787746	0.657257	922	0.947597
metab_180	linoleate (18:2n6)		Lipid	Long Chain Polyunsaturated Fatty Acid (n3 and n6)	Species.callidus	-0.00573231	0.0129147	0.657252	922	0.947597
metab_480	proline		Amino Acid	Urea cycle; Arginine and Proline Metabolism	genus.Rikenellaceae.RC9.gut.group	-0.00886014	0.0199617	0.657253	922	0.947597
metab_999911308	X - 11308		NA	NA	genus.Papillibacter	-0.0132719	0.029901	0.657251	922	0.947597
metab_100000870	saccharin		Xenobiotics	Food Component/Plant	genus.Limosilactobacillus	-0.0186865	0.0421014	0.657263	922	0.947598
metab_100000936	3-methyl-2-oxobutyrate		Amino Acid	Leucine, Isoleucine and Valine Metabolism	genus.Dielma	0.0102663	0.023133	0.657297	922	0.947598
metab_100001655	1-palmitoyl-GPI (16:0)		Lipid	Lysophospholipid	family.Erysipelatoclostridiaceae	-0.00458972	0.010342	0.657298	922	0.947598
metab_100002009	5alpha-pregnan-3beta,20beta-diol monosulfate (1)		Lipid	Progestin Steroids	family.Oscillospiraceae	0.0108309	0.0244049	0.657295	922	0.947598
metab_100002227	4-cholesten-3-one		Lipid	Sterol	order.Lactobacillales	0.0027866	0.00627893	0.657294	922	0.947598
metab_100006376	3-methoxycatechol sulfate (2)		Xenobiotics	Benzoate Metabolism	phylum.Firmicutes	-0.017442	0.0392986	0.657271	922	0.947598
metab_100006438	citraconate/glutaconate		Energy	TCA Cycle	genus.Gordonibacter	-0.0153503	0.0345886	0.657297	922	0.947598
metab_100009131	1-linoleoyl-2-arachidonoyl-GPC (18:2/20:4n6)*		Lipid	Phosphatidylcholine (PC)	genus.Lacticaseibacillus	-0.00637721	0.0143695	0.657294	922	0.947598
metab_100015792	sphingomyelin (d18:1/25:0, d19:0/24:1, d20:1/23:0, d19:1/24:0)*		Lipid	Sphingomyelins	Species.tertium	0.0134187	0.0302362	0.657298	922	0.947598
metab_1124	citrate		Energy	TCA Cycle	Species.massiliensis.6	-0.00722747	0.0162845	0.657278	922	0.947598
metab_1140	gamma-glutamylglutamine		Peptide	Gamma-glutamyl Amino Acid	genus.FD2005	0.00570281	0.0128495	0.657284	922	0.947598
metab_1547	N-stearoyl-sphingosine (d18:1/18:0)*		Lipid	Ceramides	Species.sobrinus	-0.00973596	0.0219374	0.657291	922	0.947598
metab_297	sphingosine		Lipid	Sphingosines	Species.vulgatus	-0.00312163	0.00703379	0.657292	922	0.947598
metab_565	tryptophan		Amino Acid	Tryptophan Metabolism	family.Pseudomonadaceae	0.00730243	0.0164543	0.657295	922	0.947598
metab_999921829	X - 21829		NA	NA	Species.animalis	0.00927992	0.0209095	0.657286	922	0.947598
metab_999924422	X - 24422		NA	NA	genus.Epulopiscium	-0.00886453	0.0199732	0.65728	922	0.947598
metab_999925265	X - 25265		NA	NA	Species.bacterium.2	-0.00293497	0.00661299	0.657282	922	0.947598
metab_999925957	X - 25957		NA	NA	order.Desulfovibrionales	-0.0025788	0.00581073	0.657295	922	0.947598
metab_100001461	1-stearoyl-GPE (18:0)		Lipid	Lysophospholipid	Species.lenta	0.00533921	0.012031	0.657303	922	0.947599
metab_100001810	dimethylarginine (SDMA + ADMA)		Amino Acid	Urea cycle; Arginine and Proline Metabolism	genus.Barnesiella	0.00268607	0.00605267	0.657308	922	0.947599
metab_100001870	1-palmitoyl-2-linoleoyl-GPE (16:0/18:2)		Lipid	Phosphatidylethanolamine (PE)	genus.Streptococcus	-0.00364772	0.00821962	0.657308	922	0.947599
metab_100009066	1-palmitoyl-2-oleoyl-GPI (16:0/18:1)*		Lipid	Phosphatidylinositol (PI)	genus.Dorea	0.00669597	0.0150883	0.657305	922	0.947599
metab_999918913	X - 18913		NA	NA	genus.Granulicatella	-0.0132459	0.0298476	0.657306	922	0.947599
metab_100001655	1-palmitoyl-GPI (16:0)		Lipid	Lysophospholipid	family.Peptococcaceae	-0.00503028	0.0113351	0.657311	922	0.9476
metab_100010918	oleoyl-oleoyl-glycerol (18:1/18:1) [1]*		Lipid	Diacylglycerol	genus.Defluviitaleaceae.UCG.011	-0.00619778	0.0139661	0.657314	922	0.947601
metab_100006115	arabonate/xylonate		Carbohydrate	Pentose Metabolism	class.Actinobacteria	0.003432	0.00773399	0.657328	922	0.947615
metab_1869	2-hydroxyhippurate (salicylurate)		Xenobiotics	Benzoate Metabolism	order.Bifidobacteriales	0.0100352	0.0226142	0.657327	922	0.947615
metab_100000656	1-stearoyl-GPI (18:0)		Lipid	Lysophospholipid	Species.plebeius	-0.00356679	0.00803801	0.657338	922	0.947618
metab_100020208	perfluorooctanoate (PFOA)		Xenobiotics	Chemical	Species.massiliensis.6	-0.0169516	0.0382011	0.657334	922	0.947618
metab_999913844	X - 13844		NA	NA	phylum.Actinobacteriota	0.0101542	0.0228831	0.657337	922	0.947618
metab_999924334	X - 24334		NA	NA	genus.Faecalibacterium	0.00430715	0.00970648	0.657339	922	0.947618
metab_100001287	epiandrosterone sulfate		Lipid	Androgenic Steroids	genus..Eubacterium..hallii.group	0.00842457	0.018986	0.657349	922	0.947621
metab_100001662	deoxycarnitine		Lipid	Carnitine Metabolism	order.Saccharimonadales	-0.00507313	0.0114329	0.657344	922	0.947621
metab_100002167	12-HETE		Lipid	Eicosanoid	genus.Oxalobacter	-0.00440552	0.00992865	0.657354	922	0.947621
metab_100009232	thioproline		Xenobiotics	Chemical	genus.Solobacterium	-0.00567855	0.0127973	0.657345	922	0.947621
metab_100010917	palmitoyl-oleoyl-glycerol (16:0/18:1) [2]*		Lipid	Diacylglycerol	class.Gammaproteobacteria	0.00504842	0.0113773	0.657349	922	0.947621
metab_100021105	eicosenedioate (C20:1-DC)*		Lipid	Fatty Acid, Dicarboxylate	genus..Eubacterium..fissicatena.group	0.00977987	0.0220408	0.657355	922	0.947621
metab_999924556	X - 24556		NA	NA	Species.shahii	-0.00468717	0.0105633	0.657352	922	0.947621
metab_100000453	paraxanthine		Xenobiotics	Xanthine Metabolism	genus.Holdemania	-0.0119123	0.0268489	0.657381	922	0.947625
metab_100000840	tartronate (hydroxymalonate)		Xenobiotics	Food Component/Plant	Species.paraputrificum	0.00744375	0.0167771	0.657378	922	0.947625
metab_100001002	EDTA		Xenobiotics	Chemical	genus.HT002	-0.0161177	0.0363261	0.657371	922	0.947625
metab_100001253	N-acetylglutamine		Amino Acid	Glutamate Metabolism	genus.Rothia	0.015886	0.0358048	0.657379	922	0.947625
metab_100001446	5-methyluridine (ribothymidine)		Nucleotide	Pyrimidine Metabolism, Uracil containing	Species.delbrueckii	0.00262853	0.00592415	0.657369	922	0.947625
metab_100001466	3-methylcytidine		Nucleotide	Pyrimidine Metabolism, Cytidine containing	order.Clostridiales	0.00215643	0.00486028	0.657379	922	0.947625
metab_100001569	1-oleoyl-GPE (18:1)		Lipid	Lysophospholipid	Species.callidus	0.00459766	0.0103633	0.657405	922	0.947625
metab_100001731	indoleacetylglutamine		Amino Acid	Tryptophan Metabolism	Species.vulgatus	-0.00452564	0.0101999	0.657372	922	0.947625
metab_100005372	1-(1-enyl-oleoyl)-GPE (P-18:1)*		Lipid	Lysoplasmalogen	Species.vadensis	-0.0119708	0.026982	0.657399	922	0.947625
metab_100005391	3-(3-hydroxyphenyl)propionate sulfate		Xenobiotics	Benzoate Metabolism	Species.distasonis	-0.00682753	0.015388	0.657373	922	0.947625
metab_100006379	C-glycosyltryptophan		Amino Acid	Tryptophan Metabolism	Species.aerofaciens	0.00237804	0.00535984	0.657383	922	0.947625
metab_100006644	taurodeoxycholic acid 3-sulfate		Lipid	Secondary Bile Acid Metabolism	Species.secundus	0.01406	0.0316903	0.65739	922	0.947625
metab_100008930	oleate/vaccenate (18:1)		Lipid	Long Chain Monounsaturated Fatty Acid	genus.Shuttleworthia	0.00488348	0.0110073	0.657399	922	0.947625
metab_100009271	(S)-3-hydroxybutyrylcarnitine		Lipid	Fatty Acid Metabolism (Acyl Carnitine, Hydroxy)	phylum.Cyanobacteria	0.00520097	0.0117226	0.657388	922	0.947625
metab_100010916	palmitoyl-oleoyl-glycerol (16:0/18:1) [1]*		Lipid	Diacylglycerol	genus.Lachnospiraceae.UCG.001	0.00528899	0.0119202	0.657369	922	0.947625
metab_100015836	ximenoylcarnitine (C26:1)*		Lipid	Fatty Acid Metabolism (Acyl Carnitine, Monounsaturated)	genus..Clostridium..innocuum.group	-0.00594959	0.0134096	0.657382	922	0.947625
metab_100020211	3-hydroxybutyroylglycine**		Lipid	Fatty Acid Metabolism (Acyl Glycine)	Species.eutactus	-0.00350241	0.00789369	0.65737	922	0.947625
metab_100020541	11beta-hydroxyandrosterone glucuronide		Lipid	Androgenic Steroids	genus.Bilophila	-0.0056739	0.0127891	0.657404	922	0.947625
metab_100020825	3-hydroxyhexanoylcarnitine (1)		Lipid	Fatty Acid Metabolism (Acyl Carnitine, Hydroxy)	Species.wadsworthia	-0.0040938	0.0092275	0.657402	922	0.947625
metab_1162	N-acetylneuraminate		Carbohydrate	Aminosugar Metabolism	genus.Eisenbergiella	0.004517	0.0101811	0.657393	922	0.947625
metab_391	citrulline		Amino Acid	Urea cycle; Arginine and Proline Metabolism	Species.stercoris	0.00236578	0.00533229	0.657389	922	0.947625
metab_999923680	X - 23680		NA	NA	genus.Epulopiscium	-0.0112582	0.0253763	0.657403	922	0.947625
metab_999924949	X - 24949		NA	NA	Species.eggerthii	-0.00413583	0.00932222	0.657401	922	0.947625
metab_100001256	N-acetylphenylalanine		Amino Acid	Phenylalanine Metabolism	Species.plautii	0.00366443	0.0082601	0.657418	922	0.947632
metab_100001509	2-methylbutyrylcarnitine (C5)		Amino Acid	Leucine, Isoleucine and Valine Metabolism	Species.faecium	0.00340035	0.00766505	0.657427	922	0.947632
metab_100002417	2,3-dihydroxyisovalerate		Xenobiotics	Food Component/Plant	Species.ihumii	0.022231	0.0501125	0.657424	922	0.947632
metab_100009264	glycochenodeoxycholate glucuronide (1)		Lipid	Primary Bile Acid Metabolism	genus..Ruminococcus..torques.group	0.0107465	0.0242248	0.657428	922	0.947632
metab_100015967	carotene diol (2)		Cofactors and Vitamins	Vitamin A Metabolism	genus.Oxalobacter	0.00686069	0.015465	0.657419	922	0.947632
metab_100021991	3-hydroxyoctanoylcarnitine (2)		Lipid	Fatty Acid Metabolism (Acyl Carnitine, Hydroxy)	genus.Tyzzerella	-0.00366833	0.00826904	0.657424	922	0.947632
metab_381	2-aminoadipate		Amino Acid	Lysine Metabolism	Species.tanakaei	-0.0097116	0.0218909	0.657413	922	0.947632
metab_98	kynurenate		Amino Acid	Tryptophan Metabolism	family.Selenomonadaceae	0.00426618	0.00961659	0.65742	922	0.947632
metab_999921353	X - 21353		NA	NA	family.Streptococcaceae	-0.004111	0.00926694	0.657425	922	0.947632
metab_100015792	sphingomyelin (d18:1/25:0, d19:0/24:1, d20:1/23:0, d19:1/24:0)*		Lipid	Sphingomyelins	Species.fermentans	0.0076779	0.0173078	0.657433	922	0.947636
metab_100001270	myristoylcarnitine (C14)		Lipid	Fatty Acid Metabolism (Acyl Carnitine, Long Chain Saturated)	genus.Catenibacterium	0.00341408	0.00769629	0.657439	922	0.947641
metab_100004542	2-aminoheptanoate		Lipid	Fatty Acid, Amino	family.Erysipelotrichaceae	-0.00381344	0.00859667	0.657443	922	0.947641
metab_100009130	1-oleoyl-2-docosahexaenoyl-GPC (18:1/22:6)*		Lipid	Phosphatidylcholine (PC)	genus.Succinivibrio	-0.00911466	0.0205473	0.657445	922	0.947641
metab_999926111	X - 26111		NA	NA	genus.Family.XIII.UCG.001	-0.00912176	0.0205633	0.657444	922	0.947641
metab_100001092	trigonelline (N'-methylnicotinate)		Cofactors and Vitamins	Nicotinate and Nicotinamide Metabolism	genus.Oxalobacter	0.0120752	0.0272218	0.657449	922	0.947644
metab_999912844	X - 12844		NA	NA	order.Pseudomonadales	-0.0106617	0.0240354	0.657451	922	0.947644
metab_100021372	2-hydroxy-4-(methylthio)butanoic acid		Amino Acid	Methionine, Cysteine, SAM and Taurine Metabolism	genus.CHKCI001	-0.0175232	0.039505	0.657463	922	0.947646
metab_363	myo-inositol		Lipid	Inositol Metabolism	genus.Lacticaseibacillus	-0.005785	0.0130418	0.657459	922	0.947646
metab_999916938	X - 16938		NA	NA	family.Enterobacteriaceae	-0.00369279	0.00832509	0.657458	922	0.947646
metab_999917685	X - 17685		NA	NA	family.Barnesiellaceae	0.00860526	0.0194002	0.657465	922	0.947646
metab_999921353	X - 21353		NA	NA	Species.intestinalis.2	-0.00749455	0.0168956	0.657454	922	0.947646
metab_999924328	X - 24328		NA	NA	Species.bromii	-0.00274131	0.00618016	0.657464	922	0.947646
metab_100000015	xanthurenate		Amino Acid	Tryptophan Metabolism	genus.UBA1819	0.00373887	0.00842929	0.65747	922	0.947647
metab_100001208	1-methyl-4-imidazoleacetate		Amino Acid	Histidine Metabolism	order.Monoglobales	-0.00449947	0.0101441	0.657471	922	0.947647
metab_999916397	X - 16397		NA	NA	genus.Alistipes	0.00466337	0.0105136	0.657471	922	0.947647
metab_100001950	bilirubin (E,E)*		Cofactors and Vitamins	Hemoglobin and Porphyrin Metabolism	Species.comes	-0.00472689	0.0106569	0.657475	922	0.947649
metab_1135	ursodeoxycholate		Lipid	Secondary Bile Acid Metabolism	genus.Succinivibrio	0.0234531	0.0528763	0.657478	922	0.947651
metab_806	dimethylglycine		Amino Acid	Glycine, Serine and Threonine Metabolism	Species.delbrueckii	-0.00403854	0.00910527	0.657484	922	0.947656
metab_100008921	1-palmitoyl-2-stearoyl-GPC (16:0/18:0)		Lipid	Phosphatidylcholine (PC)	genus.Oribacterium	-0.00574981	0.0129638	0.657491	922	0.947664
metab_100020343	tetradecadienoate (14:2)*		Lipid	Long Chain Polyunsaturated Fatty Acid (n3 and n6)	Species.dispar	0.00785473	0.0177098	0.657494	922	0.947664
metab_477	pristanate		Lipid	Fatty Acid, Branched	family.Acidaminococcaceae	-0.0037709	0.00850219	0.657497	922	0.947666
metab_100000257	glucuronate		Carbohydrate	Aminosugar Metabolism	Species.longum	0.00307736	0.00693881	0.657513	922	0.947667
metab_100001392	laurylcarnitine (C12)		Lipid	Fatty Acid Metabolism (Acyl Carnitine, Medium Chain)	family.Oxalobacteraceae	-0.00793601	0.0178946	0.657522	922	0.947667
metab_100001454	3-hydroxydodecanedioate*		Lipid	Fatty Acid, Dicarboxylate	family.Saccharimonadaceae	0.00941619	0.0212309	0.657502	922	0.947667
metab_100002989	oleoyl-linoleoyl-glycerol (18:1/18:2) [1]		Lipid	Diacylglycerol	Species.intestini	0.00848353	0.0191297	0.65753	922	0.947667
metab_100008952	1-palmitoleoylglycerol (16:1)*		Lipid	Monoacylglycerol	Species.bartlettii	0.00419873	0.00946739	0.657516	922	0.947667
metab_100015831	linolenoylcarnitine (C18:3)*		Lipid	Fatty Acid Metabolism (Acyl Carnitine, Polyunsaturated)	family.Erysipelatoclostridiaceae	-0.00393708	0.00887708	0.657504	922	0.947667
metab_100021372	2-hydroxy-4-(methylthio)butanoic acid		Amino Acid	Methionine, Cysteine, SAM and Taurine Metabolism	Species.splanchnicus	0.00414643	0.00934929	0.65751	922	0.947667
metab_100021711	decadienedioic acid (C10:2-DC)**		Lipid	Fatty Acid, Dicarboxylate	Species.wadsworthia	-0.00876769	0.0197687	0.657501	922	0.947667
metab_207	adenosine 3',5'-cyclic monophosphate (cAMP)		Nucleotide	Purine Metabolism, Adenine containing	family.Eggerthellaceae	-0.00181934	0.00410245	0.657529	922	0.947667
metab_565	tryptophan		Amino Acid	Tryptophan Metabolism	family.Tannerellaceae	-0.00284091	0.00640578	0.657518	922	0.947667
metab_999911852	X - 11852		NA	NA	genus.Parabacteroides	-0.0121899	0.0274861	0.657516	922	0.947667
metab_999912117	X - 12117		NA	NA	family.Monoglobaceae	-0.00618432	0.0139444	0.657514	922	0.947667
metab_999917354	X - 17354		NA	NA	Species.glucerasea	-0.0147089	0.0331675	0.65753	922	0.947667
metab_999918886	X - 18886		NA	NA	genus.UC5.1.2E3	-0.00556029	0.0125377	0.657522	922	0.947667
metab_999921258	X - 21258		NA	NA	order.Synergistales	-0.0268459	0.0605341	0.657523	922	0.947667
metab_999924243	X - 24243		NA	NA	Species.secunda	0.0206085	0.0464702	0.657528	922	0.947667
metab_111	3-hydroxyisobutyrate		Amino Acid	Leucine, Isoleucine and Valine Metabolism	Species.massiliensis.2	-0.00583242	0.0131523	0.657546	922	0.947684
metab_1215	N-acetylglucosaminylasparagine		Carbohydrate	Aminosugar Metabolism	genus.Collinsella	-0.00272585	0.00614683	0.657544	922	0.947684
metab_100020421	1-carboxyethyltyrosine	N-lactoyl tyrosine	Amino Acid	Tyrosine Metabolism	Species.indistinctus	-0.00485937	0.0109583	0.657556	922	0.947695
metab_100001279	hyocholate		Lipid	Secondary Bile Acid Metabolism	class.Methanobacteria	0.0124533	0.0280842	0.657563	922	0.947703
metab_100015788	sphingomyelin (d18:2/18:1)*		Lipid	Sphingomyelins	genus.Prevotella	0.00711897	0.0160545	0.657565	922	0.947703
metab_100001359	aconitate [cis or trans]		Energy	TCA Cycle	genus.Latilactobacillus	0.00408989	0.00922348	0.657568	922	0.947703
metab_999911849	X - 11849		NA	NA	genus.Oxalobacter	-0.016108	0.0363268	0.65757	922	0.947703
metab_100002196	13-HODE + 9-HODE		Lipid	Fatty Acid, Monohydroxy	genus.Mogibacterium	-0.00760706	0.0171556	0.657573	922	0.947705
metab_999912812	X - 12812		NA	NA	genus.Candidatus.Soleaferrea	-0.013865	0.031269	0.657577	922	0.947707
metab_100001126	gamma-glutamylvaline		Peptide	Gamma-glutamyl Amino Acid	Species.senegalensis	-0.0074066	0.0167038	0.657579	922	0.947707
metab_100001733	hexanoylglutamine		Lipid	Fatty Acid Metabolism (Acyl Glutamine)	Species.mucilaginosa	-0.024857	0.0560597	0.657582	922	0.947709
metab_100000096	4-guanidinobutanoate		Amino Acid	Guanidino and Acetamido Metabolism	Species.biformis	-0.00781371	0.0176225	0.657589	922	0.947714
metab_194	N-formylmethionine		Amino Acid	Methionine, Cysteine, SAM and Taurine Metabolism	genus.Eisenbergiella	-0.00302977	0.00683313	0.657589	922	0.947714
metab_100001092	trigonelline (N'-methylnicotinate)		Cofactors and Vitamins	Nicotinate and Nicotinamide Metabolism	Species.togonis	0.0160748	0.0362547	0.657595	922	0.947718
metab_999923593	X - 23593		NA	NA	genus.Phascolarctobacterium	0.00250636	0.00565281	0.657596	922	0.947718
metab_100015684	myristoyl-linoleoyl-glycerol (14:0/18:2) [2]*		Lipid	Diacylglycerol	genus.Escherichia.Shigella	-0.0036718	0.00828145	0.657601	922	0.947722
metab_100009007	1-(1-enyl-palmitoyl)-2-oleoyl-GPC (P-16:0/18:1)*		Lipid	Plasmalogen	Species.justesenii	-0.0134324	0.0302962	0.657607	922	0.947725
metab_999912407	X - 12407		NA	NA	Species.pamelaeae	-0.0249741	0.0563281	0.657607	922	0.947725
metab_100020833	2-ketocaprylate		Amino Acid	Leucine, Isoleucine and Valine Metabolism	genus.Lacticaseibacillus	0.00885059	0.0199625	0.657612	922	0.947726
metab_999918921	X - 18921		NA	NA	Species.butyriciproducens	-0.0128283	0.0289342	0.657612	922	0.947726
metab_999921310	X - 21310		NA	NA	genus.Flavonifractor	0.00244086	0.00550539	0.657615	922	0.947726
metab_999915245	X - 15245		NA	NA	Species.dentium	0.0153407	0.0346013	0.657617	922	0.947727
metab_100001604	hydroquinone sulfate		Xenobiotics	Drug - Topical Agents	Species.bacterium	-0.00554536	0.0125079	0.657622	922	0.947729
metab_100021372	2-hydroxy-4-(methylthio)butanoic acid		Amino Acid	Methionine, Cysteine, SAM and Taurine Metabolism	family..Clostridium..methylpentosum.group	-0.00611661	0.0137964	0.657622	922	0.947729
metab_100003415	N6-methyllysine		Amino Acid	Lysine Metabolism	genus..Eubacterium..nodatum.group	0.0167027	0.0376754	0.657633	922	0.947732
metab_100008903	1,2-dilinoleoyl-GPC (18:2/18:2)		Lipid	Phosphatidylcholine (PC)	family.Hafniaceae	-0.00989493	0.0223193	0.657631	922	0.947732
metab_1094	thyroxine		Amino Acid	Tyrosine Metabolism	genus..Ruminococcus..torques.group	0.00414694	0.00935387	0.657628	922	0.947732
metab_197	S-adenosylhomocysteine (SAH)		Amino Acid	Methionine, Cysteine, SAM and Taurine Metabolism	genus.Megasphaera	-0.00394182	0.00889133	0.657633	922	0.947732
metab_100000096	4-guanidinobutanoate		Amino Acid	Guanidino and Acetamido Metabolism	Species.coprophilus	0.00990395	0.0223405	0.657644	922	0.947739
metab_100000936	3-methyl-2-oxobutyrate		Amino Acid	Leucine, Isoleucine and Valine Metabolism	Species.clarus	-0.00306743	0.00691985	0.657671	922	0.947739
metab_100001425	5,6-dihydrouridine		Nucleotide	Pyrimidine Metabolism, Uracil containing	phylum.Verrucomicrobiota	0.00201151	0.00453758	0.657657	922	0.947739
metab_100001511	1-palmitoleoyl-GPC (16:1)*		Lipid	Lysophospholipid	genus.Prevotella_7	-0.00475605	0.0107292	0.65767	922	0.947739
metab_100002514	hydantoin-5-propionate		Amino Acid	Histidine Metabolism	phylum.Cyanobacteria	-0.00670468	0.0151253	0.657675	922	0.947739
metab_100002784	2-oxoarginine*		Amino Acid	Urea cycle; Arginine and Proline Metabolism	genus.Olsenella	-0.00787267	0.0177589	0.65765	922	0.947739
metab_100009130	1-oleoyl-2-docosahexaenoyl-GPC (18:1/22:6)*		Lipid	Phosphatidylcholine (PC)	Species.champanellensis	-0.00370381	0.00835501	0.657653	922	0.947739
metab_100009139	1-myristoyl-2-arachidonoyl-GPC (14:0/20:4)*		Lipid	Phosphatidylcholine (PC)	genus.UC5.1.2E3	-0.0064616	0.0145759	0.657651	922	0.947739
metab_100009329	ascorbic acid 2-sulfate		Cofactors and Vitamins	Ascorbate and Aldarate Metabolism	Species.massiliensis.7	0.0104644	0.0236057	0.657658	922	0.947739
metab_100009343	1-linoleoyl-2-linolenoyl-GPC (18:2/18:3)*		Lipid	Phosphatidylcholine (PC)	genus.Parasutterella	0.00463124	0.0104479	0.65768	922	0.947739
metab_100015745	glycosyl ceramide (d18:2/24:1, d18:1/24:2)*		Lipid	Hexosylceramides (HCER)	genus.Shuttleworthia	-0.00382487	0.00862888	0.657683	922	0.947739
metab_100021000	hydroxypalmitoyl sphingomyelin (d18:1/16:0(OH))**		Lipid	Sphingomyelins	Species.histaminiformans	0.00939276	0.0211897	0.657678	922	0.947739
metab_100021105	eicosenedioate (C20:1-DC)*		Lipid	Fatty Acid, Dicarboxylate	family.Erysipelatoclostridiaceae	0.00572926	0.0129243	0.657662	922	0.947739
metab_100021728	cis-3,4-methyleneheptanoylcarnitine		Lipid	Fatty Acid Metabolism (Acyl Carnitine, Medium Chain)	family.Hungateiclostridiaceae	0.0134994	0.0304541	0.657679	922	0.947739
metab_999916087	X - 16087		NA	NA	Species.luti	0.00849234	0.0191587	0.657683	922	0.947739
metab_999917690	X - 17690		NA	NA	Species.porcorum	0.0309728	0.0698672	0.65765	922	0.947739
metab_999921364	X - 21364		NA	NA	Species.caccae	0.00323845	0.00730589	0.657682	922	0.947739
metab_999921733	X - 21733		NA	NA	Species.disporicum	-0.00971226	0.0219102	0.657675	922	0.947739
metab_999921829	X - 21829		NA	NA	Species.anaerobia	-0.00896123	0.0202155	0.657667	922	0.947739
metab_999924473	X - 24473		NA	NA	family.UCG.010	0.00593135	0.0133804	0.657666	922	0.947739
metab_999924757	X - 24757		NA	NA	genus.Butyricicoccus	0.00855116	0.019289	0.657644	922	0.947739
metab_999926106	X - 26106		NA	NA	genus.Holdemanella	-0.0029746	0.00671065	0.657681	922	0.947739
metab_100000282	N-acetylglutamate		Amino Acid	Glutamate Metabolism	genus.Enterobacter	-0.00997495	0.0225038	0.657688	922	0.947744
metab_100002152	andro steroid monosulfate C19H28O6S (1)*		Lipid	Androgenic Steroids	genus.CHKCI001	-0.025181	0.0568104	0.657695	922	0.947751
metab_100020241	gamma-glutamylcitrulline*		Peptide	Gamma-glutamyl Amino Acid	genus.Howardella	-0.00333388	0.00752155	0.657698	922	0.947751
metab_100001977	beta-cryptoxanthin		Cofactors and Vitamins	Vitamin A Metabolism	genus.Dorea	-0.00999257	0.0225447	0.657705	922	0.947754
metab_999912830	X - 12830		NA	NA	Species.distasonis	-0.00682422	0.0153965	0.657706	922	0.947754
metab_999915461	X - 15461		NA	NA	Species.angulatum	-0.010083	0.0227487	0.657705	922	0.947754
metab_999915503	X - 15503		NA	NA	genus.Oxalobacter	-0.00489347	0.0110405	0.657708	922	0.947754
metab_100000295	tartarate		Xenobiotics	Food Component/Plant	Species.massiliensis.8	-0.0168914	0.0381139	0.657742	922	0.947761
metab_100001151	butyrylglycine		Lipid	Fatty Acid Metabolism (also BCAA Metabolism)	genus.Lactococcus	-0.00479449	0.0108176	0.657721	922	0.947761
metab_100001170	3-hydroxy-2-ethylpropionate		Amino Acid	Leucine, Isoleucine and Valine Metabolism	Species.virosa	0.00485275	0.0109498	0.657742	922	0.947761
metab_100001398	3,7-dimethylurate		Xenobiotics	Xanthine Metabolism	class.Methanobacteria	-0.0146053	0.0329555	0.657742	922	0.947761
metab_100001756	4-ethylphenylsulfate		Xenobiotics	Benzoate Metabolism	Species.microfusus	-0.029969	0.0676207	0.657735	922	0.947761
metab_100005418	17alpha-hydroxypregnanolone glucuronide		Lipid	Pregnenolone Steroids	family.Bifidobacteriaceae	-0.00362841	0.00818723	0.657744	922	0.947761
metab_100008954	palmitoyl dihydrosphingomyelin (d18:0/16:0)*		Lipid	Dihydrosphingomyelins	genus..Ruminococcus..gauvreauii.group	0.00244467	0.00551582	0.657721	922	0.947761
metab_100009345	1-palmitoleoyl-2-linolenoyl-GPC (16:1/18:3)*		Lipid	Phosphatidylcholine (PC)	genus.Sanguibacteroides	-0.0169825	0.0383164	0.657717	922	0.947761
metab_100015638	2-hydroxynervonate*		Lipid	Fatty Acid, Monohydroxy	Species.crossotus	-0.00364478	0.00822379	0.657729	922	0.947761
metab_100016038	(N(1) + N(8))-acetylspermidine		Amino Acid	Polyamine Metabolism	genus.Klebsiella	-0.00473622	0.0106868	0.65774	922	0.947761
metab_100021784	4-chlorobenzoic acid		Xenobiotics	Chemical	Species.anginosus	-0.00445686	0.0100566	0.657746	922	0.947761
metab_272	corticosterone		Lipid	Corticosteroids	genus.Dielma	0.0256405	0.0578559	0.657744	922	0.947761
metab_999918921	X - 18921		NA	NA	genus.Lachnospiraceae.ND3007.group	-0.00554747	0.012517	0.657733	922	0.947761
metab_999924337	X - 24337		NA	NA	order.Verrucomicrobiales	-0.00344972	0.00778394	0.657741	922	0.947761
metab_999926097	X - 26097		NA	NA	genus.Roseburia	0.00376053	0.00848467	0.657718	922	0.947761
metab_999926108	X - 26108		NA	NA	Species.sobrinus	-0.00730653	0.0164857	0.657727	922	0.947761
metab_100001987	5alpha-androstan-3beta,17beta-diol disulfate		Lipid	Androgenic Steroids	family.Victivallaceae	-0.0203309	0.0458763	0.657752	922	0.947762
metab_100008954	palmitoyl dihydrosphingomyelin (d18:0/16:0)*		Lipid	Dihydrosphingomyelins	genus.Agathobacter	-0.00375168	0.00846556	0.657751	922	0.947762
metab_999925271	X - 25271		NA	NA	genus.Atopobium	-0.0438261	0.0988916	0.657748	922	0.947762
metab_100009394	hexadecadienoate (16:2n6)		Lipid	Long Chain Polyunsaturated Fatty Acid (n3 and n6)	family.Ruminococcaceae	0.0168141	0.0379413	0.657757	922	0.947766
metab_100001335	eicosenoate (20:1)		Lipid	Long Chain Monounsaturated Fatty Acid	Species.excrementihominis	-0.00665207	0.015011	0.657768	922	0.947777
metab_1143	butyrate/isobutyrate (4:0)		Lipid	Short Chain Fatty Acid	Species.justesenii	0.0114104	0.0257488	0.657771	922	0.947777
metab_1442	beta-hydroxyisovalerate		Amino Acid	Leucine, Isoleucine and Valine Metabolism	genus.Merdibacter	-0.00491862	0.0110994	0.657771	922	0.947777
metab_100001182	docosadienoate (22:2n6)		Lipid	Long Chain Polyunsaturated Fatty Acid (n3 and n6)	order.Opitutales	-0.0161773	0.0365067	0.657778	922	0.94778
metab_999911315	X - 11315		NA	NA	genus.UCG.009	-0.00642229	0.0144928	0.657776	922	0.94778
metab_999925419	X - 25419		NA	NA	phylum.Firmicutes	-0.0266523	0.0601455	0.657779	922	0.94778
metab_240	3-(4-hydroxyphenyl)lactate		Amino Acid	Tyrosine Metabolism	genus.CAG.352	0.00198572	0.00448123	0.657787	922	0.947788
metab_100020502	sulfate of piperine metabolite C18H21NO3 (1)*		Xenobiotics	Food Component/Plant	Species.luti	0.012821	0.028934	0.657792	922	0.94779
metab_999925790	X - 25790		NA	NA	Species.longum	0.00317528	0.00716583	0.657791	922	0.94779
metab_999924418	X - 24418		NA	NA	genus.Acetanaerobacterium	0.0135839	0.0306563	0.657799	922	0.947796
metab_999925828	X - 25828		NA	NA	genus.Hungatella	0.0026487	0.00597765	0.657801	922	0.947796
metab_100015790	sphingomyelin (d18:2/21:0, d16:2/23:0)*		Lipid	Sphingomyelins	family.Ruminococcaceae	0.0135798	0.0306482	0.657811	922	0.947809
metab_100001148	5-hydroxyhexanoate		Lipid	Fatty Acid, Monohydroxy	Species.prausnitzii	0.00451387	0.0101874	0.657814	922	0.94781
metab_100001397	1,3,7-trimethylurate		Xenobiotics	Xanthine Metabolism	Species.bacterium	0.00649837	0.0146664	0.657817	922	0.94781
metab_100001992	androstenediol (3beta,17beta) disulfate (1)		Lipid	Androgenic Steroids	Species.scindens	-0.0288777	0.0651766	0.657824	922	0.947813
metab_1105	alpha-tocopherol		Cofactors and Vitamins	Tocopherol Metabolism	genus.Lactobacillus	0.00317128	0.00715747	0.65782	922	0.947813
metab_811	alanine		Amino Acid	Alanine and Aspartate Metabolism	Species.intestini	-0.00506631	0.0114346	0.657825	922	0.947813
metab_100000258	glycerol 3-phosphate		Lipid	Glycerolipid Metabolism	genus.Barnesiella	-0.00227469	0.00513414	0.657836	922	0.947819
metab_100000776	palmitoylcarnitine (C16)		Lipid	Fatty Acid Metabolism (Acyl Carnitine, Long Chain Saturated)	family.Prevotellaceae	0.00209446	0.00472749	0.657845	922	0.947819
metab_100000841	oxalate (ethanedioate)		Cofactors and Vitamins	Ascorbate and Aldarate Metabolism	Species.inulinivorans	-0.00242241	0.00546788	0.657854	922	0.947819
metab_100001593	glutarylcarnitine (C5-DC)		Amino Acid	Lysine Metabolism	Species.xylaniphila	0.0141675	0.031979	0.657855	922	0.947819
metab_100001597	tiglylcarnitine (C5:1-DC)		Amino Acid	Leucine, Isoleucine and Valine Metabolism	Species.biformis	-0.00636295	0.0143616	0.657835	922	0.947819
metab_100002049	4-hydroxycoumarin		Xenobiotics	Drug - Cardiovascular	Species.bacterium.1	0.00560237	0.0126452	0.657841	922	0.947819
metab_100010918	oleoyl-oleoyl-glycerol (18:1/18:1) [1]*		Lipid	Diacylglycerol	Species.mutans	-0.00837815	0.0189106	0.657845	922	0.947819
metab_100019794	hydroxy-CMPF*		Lipid	Fatty Acid, Dicarboxylate	Species.finegoldii	-0.00956498	0.0215898	0.657851	922	0.947819
metab_100021538	dibutyl sulfosuccinate		Xenobiotics	Chemical	Species.champanellensis	0.00350671	0.00791531	0.657853	922	0.947819
metab_100021991	3-hydroxyoctanoylcarnitine (2)		Lipid	Fatty Acid Metabolism (Acyl Carnitine, Hydroxy)	Species.crossotus	-0.00349087	0.00787917	0.657837	922	0.947819
metab_980	pentadecanoate (15:0)		Lipid	Long Chain Saturated Fatty Acid	Species.crossotus	0.00373039	0.00841967	0.657832	922	0.947819
metab_999916938	X - 16938		NA	NA	order.Micrococcales	-0.0192815	0.0435219	0.657851	922	0.947819
metab_999921319	X - 21319		NA	NA	Species.champanellensis	0.00588164	0.0132757	0.657847	922	0.947819
metab_100000282	N-acetylglutamate		Amino Acid	Glutamate Metabolism	Species.tanakaei	-0.00995794	0.0224801	0.657897	922	0.947827
metab_100000773	3-hydroxyoctanoate		Lipid	Fatty Acid, Monohydroxy	genus.Granulicatella	-0.0120772	0.0272641	0.657895	922	0.947827
metab_100001604	hydroquinone sulfate		Xenobiotics	Drug - Topical Agents	Species.fairfieldensis	0.0275013	0.0620821	0.657886	922	0.947827
metab_100001951	bilirubin (E,Z or Z,E)*		Cofactors and Vitamins	Hemoglobin and Porphyrin Metabolism	order.Rhodospirillales	-0.00443209	0.0100054	0.657897	922	0.947827
metab_100002989	oleoyl-linoleoyl-glycerol (18:1/18:2) [1]		Lipid	Diacylglycerol	genus..Eubacterium..xylanophilum.group	-0.00398854	0.00900372	0.657882	922	0.947827
metab_100003000	1-(1-enyl-palmitoyl)-GPE (P-16:0)*		Lipid	Lysoplasmalogen	genus.Roseburia	0.00431404	0.00973824	0.657873	922	0.947827
metab_100004541	acisoga		Amino Acid	Polyamine Metabolism	family.Butyricicoccaceae	0.00476109	0.0107479	0.657888	922	0.947827
metab_100006294	behenoyl sphingomyelin (d18:1/22:0)*		Lipid	Sphingomyelins	Species.putredinis	-0.00295425	0.00666851	0.657863	922	0.947827
metab_100008990	1-palmitoyl-2-arachidonoyl-GPE (16:0/20:4)*		Lipid	Phosphatidylethanolamine (PE)	Species.massiliensis.8	0.0109159	0.0246404	0.657866	922	0.947827
metab_100019978	octadecenedioate (C18:1-DC)		Lipid	Fatty Acid, Dicarboxylate	class.Incertae.Sedis	-0.0123235	0.0278199	0.657891	922	0.947827
metab_100020427	1-carboxyethylisoleucine	N-lactoyl isoleucine	Amino Acid	Leucine, Isoleucine and Valine Metabolism	Species.vulgatus	-0.00304652	0.00687719	0.657882	922	0.947827
metab_100021324	3,5-dichloro-2,6-dihydroxybenzoic acid		Xenobiotics	Chemical	family.Eubacteriaceae	-0.012112	0.0273411	0.657876	922	0.947827
metab_100021760	N-acetyl-2-aminoadipate		Amino Acid	Lysine Metabolism	genus.Finegoldia	-0.0121736	0.0274818	0.657896	922	0.947827
metab_1102	gamma-glutamyltyrosine		Peptide	Gamma-glutamyl Amino Acid	genus..Eubacterium..ruminantium.group	-0.00245796	0.00554885	0.657898	922	0.947827
metab_1140	gamma-glutamylglutamine		Peptide	Gamma-glutamyl Amino Acid	Species.togonis	-0.00648376	0.0146366	0.657887	922	0.947827
metab_821	pseudouridine		Nucleotide	Pyrimidine Metabolism, Uracil containing	family.Peptococcaceae	-0.00185532	0.00418825	0.657887	922	0.947827
metab_999912100	X - 12100		NA	NA	genus.Solobacterium	-0.00504015	0.0113773	0.657873	922	0.947827
metab_999925957	X - 25957		NA	NA	genus.Alistipes	0.00289122	0.00652661	0.657881	922	0.947827
metab_100000265	kynurenine		Amino Acid	Tryptophan Metabolism	genus.Hafnia.Obesumbacterium	0.00852605	0.0192481	0.657906	922	0.947833
metab_999912411	X - 12411		NA	NA	family..Clostridium..methylpentosum.group	-0.00718921	0.0162301	0.657905	922	0.947833
metab_100006082	4-hydroxychlorothalonil		Xenobiotics	Chemical	order.Acidaminococcales	-0.00342758	0.00773816	0.657913	922	0.94784
metab_999912117	X - 12117		NA	NA	Species.bifidum	0.0065781	0.0148511	0.65792	922	0.947847
metab_100000626	sphingosine 1-phosphate		Lipid	Sphingosines	class.Cyanobacteriia	0.0106157	0.0239674	0.657931	922	0.947856
metab_100016069	5-dodecenoylcarnitine (C12:1)		Lipid	Fatty Acid Metabolism (Acyl Carnitine, Monounsaturated)	genus.Bifidobacterium	0.00426701	0.00963391	0.657934	922	0.947856
metab_100020541	11beta-hydroxyandrosterone glucuronide		Lipid	Androgenic Steroids	genus.Lactobacillus	-0.00469683	0.0106043	0.657934	922	0.947856
metab_100021457	(2-butoxyethoxy)acetic acid		Xenobiotics	Chemical	Species.splanchnicus	0.00424832	0.00959154	0.657928	922	0.947856
metab_100000011	phenylacetate		Amino Acid	Phenylalanine Metabolism	Species.massiliensis.6	0.0236295	0.0533506	0.657938	922	0.947856
metab_100000580	1,5-anhydroglucitol (1,5-AG)		Carbohydrate	Glycolysis, Gluconeogenesis, and Pyruvate Metabolism	genus.Blautia	0.00812219	0.0183385	0.657942	922	0.947856
metab_100002951	eicosanedioate (C20-DC)		Lipid	Fatty Acid, Dicarboxylate	genus..Eubacterium..siraeum.group	-0.0030416	0.00686797	0.657969	922	0.947856
metab_100004089	2-hydroxydecanoate		Lipid	Fatty Acid, Monohydroxy	Species.callidus	-0.00432176	0.00975852	0.657967	922	0.947856
metab_100006005	5alpha-androstan-3alpha,17beta-diol monosulfate (2)		Lipid	Androgenic Steroids	genus.Catenibacterium	0.00607845	0.0137247	0.657958	922	0.947856
metab_100006430	arabitol/xylitol		Carbohydrate	Pentose Metabolism	order.Pseudomonadales	-0.00772923	0.0174521	0.657958	922	0.947856
metab_100008976	1-stearoyl-2-linoleoyl-GPE (18:0/18:2)*		Lipid	Phosphatidylethanolamine (PE)	Species.longum	0.00310681	0.0070149	0.657955	922	0.947856
metab_100009027	sphingomyelin (d18:0/18:0, d19:0/17:0)*		Lipid	Dihydrosphingomyelins	Species.bartlettii	0.00317132	0.00716062	0.657958	922	0.947856
metab_100015882	glycosyl ceramide (d18:1/20:0, d16:1/22:0)*		Lipid	Hexosylceramides (HCER)	genus..Ruminococcus..gauvreauii.group	-0.00232243	0.00524405	0.657967	922	0.947856
metab_100021467	pentose acid*		Partially Characterized Molecules	Partially Characterized Molecules	Species.virosa	0.0100568	0.0227081	0.657966	922	0.947856
metab_100021760	N-acetyl-2-aminoadipate		Amino Acid	Lysine Metabolism	genus.Lactonifactor	-0.0105783	0.0238844	0.65795	922	0.947856
metab_1110	N-acetylalanine		Amino Acid	Alanine and Aspartate Metabolism	genus.Klebsiella	0.00404484	0.00913273	0.657949	922	0.947856
metab_1518	N-palmitoyl-sphingosine (d18:1/16:0)		Lipid	Ceramides	Species.fermentans	0.00612934	0.0138398	0.657963	922	0.947856
metab_409	malate		Energy	TCA Cycle	genus.Terrisporobacter	-0.0023631	0.00533585	0.657965	922	0.947856
metab_888	caprate (10:0)		Lipid	Medium Chain Fatty Acid	genus.Akkermansia	-0.0033156	0.00748638	0.657957	922	0.947856
metab_999921258	X - 21258		NA	NA	genus.Lachnospiraceae.UCG.007	0.0268486	0.0606235	0.657964	922	0.947856
metab_999925957	X - 25957		NA	NA	Species.hadrus	0.00353625	0.00798429	0.657945	922	0.947856
metab_100001466	3-methylcytidine		Nucleotide	Pyrimidine Metabolism, Cytidine containing	Species.eutactus	-0.00181036	0.00408795	0.65798	922	0.947856
metab_100008957	sphingomyelin (d18:2/24:1, d18:1/24:2)*		Lipid	Sphingomyelins	genus.Rikenellaceae.RC9.gut.group	-0.00920168	0.020778	0.657976	922	0.947856
metab_358	hypotaurine		Amino Acid	Methionine, Cysteine, SAM and Taurine Metabolism	family.Oxalobacteraceae	0.00591317	0.0133522	0.657974	922	0.947856
metab_999911444	X - 11444		NA	NA	family.Eubacteriaceae	0.0113787	0.0256934	0.657973	922	0.947856
metab_999913728	X - 13728		NA	NA	genus.Acidaminococcus	-0.00934851	0.0211096	0.657978	922	0.947856
metab_100001446	5-methyluridine (ribothymidine)		Nucleotide	Pyrimidine Metabolism, Uracil containing	Species.equolifaciens	0.00331507	0.00748588	0.657988	922	0.947864
metab_100001359	aconitate [cis or trans]		Energy	TCA Cycle	genus.Roseburia	0.00378724	0.00855223	0.657991	922	0.947866
metab_999917612	X - 17612		NA	NA	Species.ramosum	-0.0100344	0.0226594	0.657993	922	0.947866
metab_100001856	1-stearoyl-2-oleoyl-GPE (18:0/18:1)		Lipid	Phosphatidylethanolamine (PE)	genus.Barnesiella	0.00405273	0.00915228	0.65801	922	0.94787
metab_100008977	1-stearoyl-2-arachidonoyl-GPE (18:0/20:4)		Lipid	Phosphatidylethanolamine (PE)	family.Pseudomonadaceae	0.0103297	0.0233271	0.658004	922	0.94787
metab_100009131	1-linoleoyl-2-arachidonoyl-GPC (18:2/20:4n6)*		Lipid	Phosphatidylcholine (PC)	family.Eggerthellaceae	-0.00287418	0.00649062	0.658003	922	0.94787
metab_1134	urate		Nucleotide	Purine Metabolism, (Hypo)Xanthine/Inosine containing	genus.Alloprevotella	-0.00233729	0.00527825	0.658007	922	0.94787
metab_117	homovanillate (HVA)		Amino Acid	Tyrosine Metabolism	genus.Lachnospiraceae.NK4A136.group	0.00287529	0.00649317	0.658005	922	0.94787
metab_999912822	X - 12822		NA	NA	genus.Subdoligranulum	-0.00571082	0.0128966	0.658006	922	0.94787
metab_999915486	X - 15486		NA	NA	genus.Succiniclasticum	0.00872737	0.019709	0.658009	922	0.94787
metab_100008993	1-palmitoyl-2-arachidonoyl-GPI (16:0/20:4)*		Lipid	Phosphatidylinositol (PI)	family.Anaerofustaceae	0.0117101	0.0264455	0.658016	922	0.947876
metab_100009162	1-(1-enyl-palmitoyl)-2-palmitoyl-GPC (P-16:0/16:0)*		Lipid	Plasmalogen	Species.cutis	0.0100585	0.0227157	0.65802	922	0.947876
metab_100020578	4-allylcatechol sulfate		Xenobiotics	Benzoate Metabolism	Species.tayi	0.0148285	0.0334882	0.658019	922	0.947876
metab_100000039	methionine sulfoxide		Amino Acid	Methionine, Cysteine, SAM and Taurine Metabolism	family.Hydrogenoanaerobacterium	-0.00545368	0.0123171	0.658038	922	0.947877
metab_100001413	N4-acetylcytidine		Nucleotide	Pyrimidine Metabolism, Cytidine containing	family.Muribaculaceae	0.0034087	0.00769859	0.65804	922	0.947877
metab_100001992	androstenediol (3beta,17beta) disulfate (1)		Lipid	Androgenic Steroids	genus.Actinomyces	0.0175129	0.0395532	0.658041	922	0.947877
metab_100002070	2-hydroxyglutarate		Lipid	Fatty Acid, Dicarboxylate	genus.Solobacterium	-0.00545905	0.0123292	0.658037	922	0.947877
metab_100010942	linoleoyl-linoleoyl-glycerol (18:2/18:2) [2]*		Lipid	Diacylglycerol	genus.Rikenella	-0.0199151	0.0449785	0.658041	922	0.947877
metab_100015609	N-palmitoyl-sphingadienine (d18:2/16:0)*		Lipid	Ceramides	genus.Sutterella	-0.00323343	0.00730254	0.658032	922	0.947877
metab_100021530	S-carboxyethylcysteine		Amino Acid	Methionine, Cysteine, SAM and Taurine Metabolism	Species.salivarius	-0.0128663	0.0290588	0.658041	922	0.947877
metab_1215	N-acetylglucosaminylasparagine		Carbohydrate	Aminosugar Metabolism	genus.Methanobrevibacter	0.00609514	0.0137659	0.658039	922	0.947877
metab_1258	anthranilate		Amino Acid	Tryptophan Metabolism	Species.formigenes	-0.00876836	0.0198033	0.658037	922	0.947877
metab_1537	1-palmitoyl-2-linoleoyl-GPC (16:0/18:2)		Lipid	Phosphatidylcholine (PC)	genus.Lachnospiraceae.FCS020.group	0.0018151	0.00409943	0.658041	922	0.947877
metab_100001006	N-acetylglycine		Amino Acid	Glycine, Serine and Threonine Metabolism	Species.inops	-0.00360606	0.00814463	0.658052	922	0.947887
metab_100001950	bilirubin (E,E)*		Cofactors and Vitamins	Hemoglobin and Porphyrin Metabolism	genus.Lactonifactor	-0.0155722	0.0351712	0.658051	922	0.947887
metab_100021100	tetradecadienedioate (C14:2-DC)*		Lipid	Fatty Acid, Dicarboxylate	order.Veillonellales.Selenomonadales	-0.00403647	0.00911718	0.658067	922	0.947893
metab_35	S-1-pyrroline-5-carboxylate		Amino Acid	Glutamate Metabolism	Species.merdae	0.00243508	0.0055001	0.658066	922	0.947893
metab_827	cytidine		Nucleotide	Pyrimidine Metabolism, Cytidine containing	class.Actinobacteria	0.00365753	0.00826111	0.658061	922	0.947893
metab_999921736	X - 21736		NA	NA	Species.crossotus	0.00471616	0.0106524	0.658067	922	0.947893
metab_999923665	X - 23665		NA	NA	genus.Adlercreutzia	0.00545229	0.0123149	0.658061	922	0.947893
metab_999913695	X - 13695		NA	NA	order.Methanobacteriales	-0.01281	0.0289345	0.658072	922	0.947895
metab_999921319	X - 21319		NA	NA	order.Chloroplast	0.0181898	0.0410858	0.658071	922	0.947895
metab_100001777	1-oleoyl-GPI (18:1)		Lipid	Lysophospholipid	Species.paraputrificum	-0.0088392	0.019966	0.658082	922	0.9479
metab_100020542	11beta-hydroxyetiocholanolone glucuronide*		Lipid	Androgenic Steroids	Species.bacterium.2	-0.00524203	0.0118406	0.658079	922	0.9479
metab_501	salicylate		Xenobiotics	Drug - Topical Agents	genus.Faecalibacterium	-0.0178296	0.0402734	0.65808	922	0.9479
metab_100000936	3-methyl-2-oxobutyrate		Amino Acid	Leucine, Isoleucine and Valine Metabolism	Species.paraputrificum	-0.0046334	0.0104661	0.658087	922	0.947904
metab_100001034	indoleacetate		Amino Acid	Tryptophan Metabolism	Species.aerofaciens	-0.0050377	0.0113801	0.658107	922	0.947905
metab_100001162	propionylcarnitine (C3)		Lipid	Fatty Acid Metabolism (also BCAA Metabolism)	genus..Ruminococcus..torques.group	-0.00544058	0.0122897	0.658093	922	0.947905
metab_100001162	propionylcarnitine (C3)		Lipid	Fatty Acid Metabolism (also BCAA Metabolism)	Species.porcorum	0.0109562	0.0247517	0.658131	922	0.947905
metab_100001271	1-stearoyl-GPC (18:0)		Lipid	Lysophospholipid	class.Negativicutes	-0.0029132	0.00658094	0.65811	922	0.947905
metab_100002488	isoursodeoxycholate		Lipid	Secondary Bile Acid Metabolism	Species.sobrinus	0.0208749	0.0471591	0.658127	922	0.947905
metab_100002953	16-hydroxypalmitate		Lipid	Fatty Acid, Monohydroxy	Species.mitsuokai	-0.00480669	0.0108593	0.658138	922	0.947905
metab_100004083	glycohyocholate		Lipid	Secondary Bile Acid Metabolism	Species.plautii	-0.00740263	0.0167216	0.658092	922	0.947905
metab_100004112	3-methyl catechol sulfate (1)		Xenobiotics	Benzoate Metabolism	Species.aerofaciens	-0.00744085	0.01681	0.658131	922	0.947905
metab_100006005	5alpha-androstan-3alpha,17beta-diol monosulfate (2)		Lipid	Androgenic Steroids	genus.Romboutsia	0.00495822	0.0112018	0.658143	922	0.947905
metab_100006129	vanillactate		Amino Acid	Tyrosine Metabolism	genus.Megasphaera	0.00545334	0.0123198	0.658126	922	0.947905
metab_100008999	1-(1-enyl-stearoyl)-2-arachidonoyl-GPE (P-18:0/20:4)*		Lipid	Plasmalogen	genus.Parabacteroides	-0.00352018	0.00795288	0.658141	922	0.947905
metab_100009227	1-linoleoyl-GPG (18:2)*		Lipid	Lysophospholipid	Species.intestinalis.1	-0.00466015	0.0105267	0.658093	922	0.947905
metab_100020262	glutamine conjugate of C6H10O2 (2)*		Partially Characterized Molecules	Partially Characterized Molecules	Species.bacterium	-0.00530589	0.0119857	0.658102	922	0.947905
metab_100020546	N2-acetyl,N6-methyllysine		Amino Acid	Lysine Metabolism	Species.saccharivorans	-0.0103187	0.0233111	0.658125	922	0.947905
metab_100021103	pregnenetriol sulfate*		Lipid	Pregnenolone Steroids	family.Oxalobacteraceae	-0.00786431	0.0177657	0.658113	922	0.947905
metab_100021760	N-acetyl-2-aminoadipate		Amino Acid	Lysine Metabolism	order.Victivallales	0.0082859	0.0187176	0.658105	922	0.947905
metab_1110	N-acetylalanine		Amino Acid	Alanine and Aspartate Metabolism	Species.microfusus	-0.00933177	0.0210826	0.658143	922	0.947905
metab_1239	2-hydroxystearate		Lipid	Fatty Acid, Monohydroxy	genus.Lachnospiraceae.AC2044.group	-0.00311998	0.00704812	0.658114	922	0.947905
metab_1256	choline		Lipid	Phospholipid Metabolism	family.Flavobacteriaceae	0.0058316	0.0131742	0.658125	922	0.947905
metab_209	adenosine 5'-monophosphate (AMP)		Nucleotide	Purine Metabolism, Adenine containing	phylum.Actinobacteriota	0.0054208	0.0122467	0.658139	922	0.947905
metab_501	salicylate		Xenobiotics	Drug - Topical Agents	Species.muciniphila	0.0103923	0.0234755	0.6581	922	0.947905
metab_999912729	X - 12729		NA	NA	Species.justesenii	-0.0306708	0.0692875	0.658119	922	0.947905
metab_999917367	X - 17367		NA	NA	genus.Collinsella	-0.00701958	0.0158574	0.658112	922	0.947905
metab_999917690	X - 17690		NA	NA	genus.Dielma	0.0447702	0.101146	0.658142	922	0.947905
metab_999921471	X - 21471		NA	NA	Species.plebeius	-0.00448419	0.0101299	0.658114	922	0.947905
metab_999924494	X - 24494		NA	NA	family.Barnesiellaceae	0.00426771	0.00964039	0.658097	922	0.947905
metab_999925520	X - 25520		NA	NA	genus.Sanguibacteroides	-0.021074	0.0476103	0.658137	922	0.947905
metab_100001392	laurylcarnitine (C12)		Lipid	Fatty Acid Metabolism (Acyl Carnitine, Medium Chain)	Species.johnsonii	0.00804948	0.0181878	0.658181	922	0.947905
metab_100001777	1-oleoyl-GPI (18:1)		Lipid	Lysophospholipid	Species.uniformis	0.00378211	0.00854583	0.658186	922	0.947905
metab_100001951	bilirubin (E,Z or Z,E)*		Cofactors and Vitamins	Hemoglobin and Porphyrin Metabolism	family.Eubacteriaceae	-0.0110553	0.0249794	0.658178	922	0.947905
metab_100002167	12-HETE		Lipid	Eicosanoid	genus.Granulicatella	0.00852423	0.0192586	0.65815	922	0.947905
metab_100004111	4-methylcatechol sulfate		Xenobiotics	Benzoate Metabolism	genus.Monoglobus	-0.00900683	0.0203503	0.65817	922	0.947905
metab_100004601	1H-indole-7-acetic acid		Xenobiotics	Bacterial/Fungal	genus.Parasutterella	-0.00509947	0.0115217	0.658166	922	0.947905
metab_100006295	sphingomyelin (d18:1/22:1, d18:2/22:0, d16:1/24:1)*		Lipid	Sphingomyelins	family.Lactobacillaceae	0.00273639	0.00618272	0.658172	922	0.947905
metab_100009038	myristoyl dihydrosphingomyelin (d18:0/14:0)*		Lipid	Dihydrosphingomyelins	Species.hominis	-0.0028428	0.006423	0.658165	922	0.947905
metab_100009054	palmitoleoyl-oleoyl-glycerol (16:1/18:1) [2]*		Lipid	Diacylglycerol	Species.biformis	-0.00859584	0.0194212	0.658161	922	0.947905
metab_100009069	1-(1-enyl-palmitoyl)-2-linoleoyl-GPE (P-16:0/18:2)*		Lipid	Plasmalogen	Species.fairfieldensis	-0.0137699	0.031113	0.658178	922	0.947905
metab_100015727	ceramide (d16:1/24:1, d18:1/22:1)*		Lipid	Ceramides	phylum.Firmicutes	-0.0128487	0.0290322	0.658186	922	0.947905
metab_100015793	sphingomyelin (d17:2/16:0, d18:2/15:0)*		Lipid	Sphingomyelins	genus.Epulopiscium	-0.00783553	0.0177045	0.658182	922	0.947905
metab_1025	pipecolate		Amino Acid	Lysine Metabolism	Species.faecis.1	0.0170374	0.0384928	0.658154	922	0.947905
metab_1224	cys-gly, oxidized		Amino Acid	Glutathione Metabolism	Species.bacterium.2	-0.00478126	0.0108033	0.658183	922	0.947905
metab_1537	1-palmitoyl-2-linoleoyl-GPC (16:0/18:2)		Lipid	Phosphatidylcholine (PC)	genus.Senegalimassilia	-0.00186639	0.00421693	0.658167	922	0.947905
metab_158	5,6-dihydrothymine		Nucleotide	Pyrimidine Metabolism, Thymine containing	genus.Butyricimonas	0.00325267	0.00734964	0.65819	922	0.947905
metab_240	3-(4-hydroxyphenyl)lactate		Amino Acid	Tyrosine Metabolism	Species.pleomorphus	0.011609	0.0262281	0.658151	922	0.947905
metab_310	cystathionine		Amino Acid	Methionine, Cysteine, SAM and Taurine Metabolism	Species.wadsworthensis	0.00573132	0.0129503	0.658189	922	0.947905
metab_344	guanidinoacetate		Amino Acid	Creatine Metabolism	Species.mayombei	-0.00858657	0.0194006	0.658168	922	0.947905
metab_999911847	X - 11847		NA	NA	family.Actinomycetaceae	-0.0310688	0.0701935	0.658151	922	0.947905
metab_999912847	X - 12847		NA	NA	Species.ihumii	-0.0200153	0.0452257	0.658188	922	0.947905
metab_999921353	X - 21353		NA	NA	Species.inops	-0.00427109	0.00965056	0.658181	922	0.947905
metab_999923974	X - 23974		NA	NA	Species.eggerthii	-0.00246698	0.00557354	0.658146	922	0.947905
metab_999925265	X - 25265		NA	NA	genus.Subdoligranulum	-0.00389564	0.00880261	0.658196	922	0.94791
metab_100000665	docosahexaenoate (DHA; 22:6n3)		Lipid	Long Chain Polyunsaturated Fatty Acid (n3 and n6)	genus.Butyricicoccus	0.00606343	0.0137012	0.658201	922	0.947915
metab_100001081	2-pyrrolidinone		Amino Acid	Glutamate Metabolism	genus.UCG.005	0.00356072	0.00804754	0.658263	922	0.947917
metab_100001167	pro-hydroxy-pro		Amino Acid	Urea cycle; Arginine and Proline Metabolism	genus.Limosilactobacillus	0.00856249	0.0193508	0.658245	922	0.947917
metab_100001178	3-carboxy-4-methyl-5-propyl-2-furanpropanoate (CMPF)		Lipid	Fatty Acid, Dicarboxylate	genus.Parasutterella	0.00922435	0.0208468	0.658247	922	0.947917
metab_100001315	p-cresol sulfate		Xenobiotics	Benzoate Metabolism	genus.Lachnospiraceae.ND3007.group	0.00605777	0.0136892	0.658219	922	0.947917
metab_100001320	erythronate*		Carbohydrate	Aminosugar Metabolism	genus.Bifidobacterium	0.00215199	0.00486303	0.65822	922	0.947917
metab_100001405	1-methylxanthine		Xenobiotics	Xanthine Metabolism	Species.minuta	-0.0297905	0.0673282	0.658259	922	0.947917
metab_100001462	1-stearoyl-GPG (18:0)		Lipid	Lysophospholipid	order.Lactobacillales	0.00329647	0.00744971	0.658238	922	0.947917
metab_100001579	2-hydroxypalmitate		Lipid	Fatty Acid, Monohydroxy	genus.Subdoligranulum	0.00382276	0.00863904	0.658236	922	0.947917
metab_100001743	tryptophan betaine		Amino Acid	Tryptophan Metabolism	genus.Bilophila	-0.0127427	0.0287975	0.65824	922	0.947917
metab_100002875	1-(1-enyl-palmitoyl)-GPC (P-16:0)*		Lipid	Lysoplasmalogen	Species.mayombei	-0.0121171	0.0273825	0.658226	922	0.947917
metab_100004227	2-aminooctanoate		Lipid	Fatty Acid, Amino	order.Peptostreptococcales.Tissierellales	-0.0072244	0.0163259	0.658228	922	0.947917
metab_100004295	2-piperidinone		Xenobiotics	Food Component/Plant	Species.bouchesdurhonensis	0.0200514	0.0453159	0.658249	922	0.947917
metab_100005384	O-sulfo-L-tyrosine		Xenobiotics	Chemical	genus.Oscillibacter	-0.00257214	0.0058131	0.658255	922	0.947917
metab_100006294	behenoyl sphingomyelin (d18:1/22:0)*		Lipid	Sphingomyelins	family.Coriobacteriaceae	0.00363426	0.00821372	0.658262	922	0.947917
metab_100006644	taurodeoxycholic acid 3-sulfate		Lipid	Secondary Bile Acid Metabolism	Species.finegoldii	0.007481	0.0169055	0.658221	922	0.947917
metab_100008928	2-hydroxybutyrate/2-hydroxyisobutyrate		Amino Acid	Glutathione Metabolism	class.Alphaproteobacteria	0.00396522	0.0089611	0.658241	922	0.947917
metab_100009055	palmitoyl-linoleoyl-glycerol (16:0/18:2) [2]*		Lipid	Diacylglycerol	Species.salyersiae	0.0085037	0.0192188	0.658258	922	0.947917
metab_100010949	stearoyl-arachidonoyl-glycerol (18:0/20:4) [1]*		Lipid	Diacylglycerol	Species.clarus	-0.00548809	0.0124018	0.658217	922	0.947917
metab_100010949	stearoyl-arachidonoyl-glycerol (18:0/20:4) [1]*		Lipid	Diacylglycerol	Species.massiliensis.8	-0.0111196	0.0251308	0.658256	922	0.947917
metab_100015624	N-behenoyl-sphingadienine (d18:2/22:0)*		Lipid	Ceramides	family.vadinBE97	-0.0145037	0.0327784	0.658253	922	0.947917
metab_100015790	sphingomyelin (d18:2/21:0, d16:2/23:0)*		Lipid	Sphingomyelins	Species.indistinctus	-0.00535647	0.0121059	0.658259	922	0.947917
metab_100016038	(N(1) + N(8))-acetylspermidine		Amino Acid	Polyamine Metabolism	genus.Methanobrevibacter	-0.00645442	0.0145853	0.658214	922	0.947917
metab_100021727	cis-3,4-methyleneheptanoate		Lipid	Fatty Acid, Branched	Species.dentium	0.0126365	0.028559	0.658256	922	0.947917
metab_1090	bilirubin (Z,Z)		Cofactors and Vitamins	Hemoglobin and Porphyrin Metabolism	Species.scindens	0.0188261	0.0425462	0.658246	922	0.947917
metab_234	aspartate		Amino Acid	Alanine and Aspartate Metabolism	genus.Succiniclasticum	-0.0049797	0.0112541	0.65825	922	0.947917
metab_999911381	X - 11381		NA	NA	order.Acholeplasmatales	0.00644782	0.0145727	0.658264	922	0.947917
metab_999911795	X - 11795		NA	NA	order.Peptococcales	0.00553577	0.0125106	0.658245	922	0.947917
metab_999914939	X - 14939		NA	NA	Species.massiliensis.7	0.0116092	0.0262342	0.65822	922	0.947917
metab_999921441	X - 21441		NA	NA	Species.faecis.1	-0.0181638	0.0410458	0.658216	922	0.947917
metab_999923659	X - 23659		NA	NA	Species.porcorum	0.0110971	0.0250772	0.658223	922	0.947917
metab_100000042	3-methylhistidine		Amino Acid	Histidine Metabolism	family.Tannerellaceae	-0.0107201	0.0242359	0.658362	922	0.947919
metab_100000711	4-acetylphenol sulfate		Xenobiotics	Benzoate Metabolism	genus.Catenibacterium	-0.00534703	0.0120883	0.658356	922	0.947919
metab_100000711	4-acetylphenol sulfate		Xenobiotics	Benzoate Metabolism	Species.edouardi	-0.00451429	0.0102041	0.658307	922	0.947919
metab_100000781	hexanoylcarnitine (C6)		Lipid	Fatty Acid Metabolism (Acyl Carnitine, Medium Chain)	genus.Barnesiella	0.0034421	0.0077818	0.65836	922	0.947919
metab_100000841	oxalate (ethanedioate)		Cofactors and Vitamins	Ascorbate and Aldarate Metabolism	class.Bacteroidia	-0.00566714	0.0128105	0.65832	922	0.947919
metab_100000882	3-hydroxymyristate		Lipid	Fatty Acid, Monohydroxy	Species.anaerobia	-0.00908877	0.0205456	0.658328	922	0.947919
metab_100001051	1-methylhistidine		Amino Acid	Histidine Metabolism	genus.Phascolarctobacterium	0.00251138	0.00567796	0.658377	922	0.947919
metab_100001257	N-acetylasparagine		Amino Acid	Alanine and Aspartate Metabolism	order.Saccharimonadales	0.00754371	0.0170558	0.658383	922	0.947919
metab_100001272	1-oleoyl-GPC (18:1)		Lipid	Lysophospholipid	genus.Prevotella_9	0.00218591	0.00494149	0.658338	922	0.947919
metab_100001391	stearoylcarnitine (C18)		Lipid	Fatty Acid Metabolism (Acyl Carnitine, Long Chain Saturated)	genus.Bilophila	-0.00428172	0.00967859	0.658314	922	0.947919
metab_100001425	5,6-dihydrouridine		Nucleotide	Pyrimidine Metabolism, Uracil containing	genus.Oscillibacter	-0.00197557	0.00446644	0.65837	922	0.947919
metab_100001655	1-palmitoyl-GPI (16:0)		Lipid	Lysophospholipid	family.Acholeplasmataceae	-0.00768348	0.017372	0.658385	922	0.947919
metab_100001731	indoleacetylglutamine		Amino Acid	Tryptophan Metabolism	genus.Cloacibacillus	-0.0141767	0.032052	0.658377	922	0.947919
metab_100001739	dihomo-linolenate (20:3n3 or n6)		Lipid	Long Chain Polyunsaturated Fatty Acid (n3 and n6)	family.Oxalobacteraceae	-0.00868909	0.0196407	0.658306	922	0.947919
metab_100002024	5alpha-androstan-3beta,17beta-diol monosulfate (2)		Lipid	Androgenic Steroids	Species.muciniphila	0.00519379	0.0117411	0.658336	922	0.947919
metab_100002254	stearoyl ethanolamide		Lipid	Endocannabinoid	genus.Lachnospiraceae.UCG.010	-0.00202658	0.00458044	0.658276	922	0.947919
metab_100002749	S-methylcysteine		Amino Acid	Methionine, Cysteine, SAM and Taurine Metabolism	order.Coriobacteriales	0.00435377	0.00984382	0.658391	922	0.947919
metab_100002989	oleoyl-linoleoyl-glycerol (18:1/18:2) [1]		Lipid	Diacylglycerol	genus.Prevotella_7	-0.0055262	0.0124914	0.658306	922	0.947919
metab_100003260	carboxyethyl-GABA		Amino Acid	Glutamate Metabolism	genus.Paludicola	0.00269148	0.00608331	0.65828	922	0.947919
metab_100003686	N-palmitoylglycine		Lipid	Fatty Acid Metabolism (Acyl Glycine)	Species.secundus	0.00611947	0.0138363	0.658398	922	0.947919
metab_100004046	N-acetylcarnosine		Amino Acid	Histidine Metabolism	genus.Tyzzerella	-0.00378284	0.00855026	0.65829	922	0.947919
metab_100005383	N-methylpipecolate		Xenobiotics	Bacterial/Fungal	genus.Fusicatenibacter	0.00848897	0.0191931	0.658386	922	0.947919
metab_100005391	3-(3-hydroxyphenyl)propionate sulfate		Xenobiotics	Benzoate Metabolism	family.Ruminococcaceae	-0.0267731	0.0605255	0.658347	922	0.947919
metab_100006191	p-cresol glucuronide*		Amino Acid	Tyrosine Metabolism	Species.clarus	-0.0134509	0.0304113	0.658381	922	0.947919
metab_100006282	umbelliferone sulfate		Xenobiotics	Food Component/Plant	Species.atypica	0.0216787	0.0490064	0.658333	922	0.947919
metab_100006620	nonanoylcarnitine (C9)		Lipid	Fatty Acid Metabolism (Acyl Carnitine, Medium Chain)	Species.vulgatus	0.00317969	0.00718779	0.658327	922	0.947919
metab_100008903	1,2-dilinoleoyl-GPC (18:2/18:2)		Lipid	Phosphatidylcholine (PC)	genus.Family.XIII.UCG.001	-0.00333745	0.00754357	0.658291	922	0.947919
metab_100008904	1-stearoyl-2-oleoyl-GPC (18:0/18:1)		Lipid	Phosphatidylcholine (PC)	genus.Lachnospiraceae.AC2044.group	-0.00322796	0.00729742	0.658349	922	0.947919
metab_100008976	1-stearoyl-2-linoleoyl-GPE (18:0/18:2)*		Lipid	Phosphatidylethanolamine (PE)	genus.Eisenbergiella	-0.00594286	0.0134332	0.658306	922	0.947919
metab_100008980	1-stearoyl-2-linoleoyl-GPC (18:0/18:2)*		Lipid	Phosphatidylcholine (PC)	genus.Terrisporobacter	0.00178521	0.00403638	0.658394	922	0.947919
metab_100009005	1-(1-enyl-palmitoyl)-2-oleoyl-GPE (P-16:0/18:1)*		Lipid	Plasmalogen	order.Monoglobales	-0.00449473	0.0101631	0.658409	922	0.947919
metab_100009045	phenylacetylglutamate		Peptide	Acetylated Peptides	family.Synergistaceae	0.0157971	0.0357191	0.658408	922	0.947919
metab_100009066	1-palmitoyl-2-oleoyl-GPI (16:0/18:1)*		Lipid	Phosphatidylinositol (PI)	family.Defluviitaleaceae	-0.00660297	0.0149237	0.658271	922	0.947919
metab_100009343	1-linoleoyl-2-linolenoyl-GPC (18:2/18:3)*		Lipid	Phosphatidylcholine (PC)	genus.CAG.873	0.00666216	0.0150625	0.658378	922	0.947919
metab_100015684	myristoyl-linoleoyl-glycerol (14:0/18:2) [2]*		Lipid	Diacylglycerol	genus..Eubacterium..xylanophilum.group	-0.00502771	0.0113639	0.658286	922	0.947919
metab_100015723	hexadecasphingosine (d16:1)*		Lipid	Sphingosines	genus.GCA.900066755	0.00921304	0.0208251	0.658306	922	0.947919
metab_100015787	sphingomyelin (d18:1/19:0, d19:1/18:0)*		Lipid	Sphingomyelins	Species.callidus	-0.00427421	0.00966459	0.658413	922	0.947919
metab_100015788	sphingomyelin (d18:2/18:1)*		Lipid	Sphingomyelins	family.vadinBE97	-0.011832	0.0267493	0.658358	922	0.947919
metab_100015788	sphingomyelin (d18:2/18:1)*		Lipid	Sphingomyelins	genus.Parabacteroides	0.00299298	0.0067652	0.658301	922	0.947919
metab_100015790	sphingomyelin (d18:2/21:0, d16:2/23:0)*		Lipid	Sphingomyelins	genus.GCA.900066575	0.00431837	0.00976084	0.658294	922	0.947919
metab_100016069	5-dodecenoylcarnitine (C12:1)		Lipid	Fatty Acid Metabolism (Acyl Carnitine, Monounsaturated)	Species.distasonis	0.00510795	0.0115489	0.658389	922	0.947919
metab_100019794	hydroxy-CMPF*		Lipid	Fatty Acid, Dicarboxylate	genus.Slackia	0.0121729	0.0275209	0.658369	922	0.947919
metab_100020254	glycine conjugate of C10H14O2 (1)*		Partially Characterized Molecules	Partially Characterized Molecules	order.Bifidobacteriales	-0.00411313	0.00929858	0.658351	922	0.947919
metab_100020254	glycine conjugate of C10H14O2 (1)*		Partially Characterized Molecules	Partially Characterized Molecules	Species.parasanguinis	-0.0139605	0.0315605	0.65835	922	0.947919
metab_100020261	glutamine conjugate of C6H10O2 (1)*		Partially Characterized Molecules	Partially Characterized Molecules	Species.dentium	0.0117989	0.0266707	0.658314	922	0.947919
metab_100020421	1-carboxyethyltyrosine	N-lactoyl tyrosine	Amino Acid	Tyrosine Metabolism	genus.Anaerosporobacter	0.00967415	0.0218708	0.658356	922	0.947919
metab_100021839	2-methoxyhydroquinone sulfate (1)		Xenobiotics	Benzoate Metabolism	genus.Coprobacter	0.0106412	0.0240569	0.658355	922	0.947919
metab_1002	allantoin		Nucleotide	Purine Metabolism, (Hypo)Xanthine/Inosine containing	Species.porcorum	-0.00631077	0.0142675	0.658367	922	0.947919
metab_1021	5-oxoproline		Amino Acid	Glutathione Metabolism	genus.GCA.900066575	-0.0027601	0.00623918	0.65832	922	0.947919
metab_1111	vanillylmandelate (VMA)		Amino Acid	Tyrosine Metabolism	family.Coriobacteriales.Incertae.Sedis	0.00290374	0.0065634	0.658298	922	0.947919
metab_1134	urate		Nucleotide	Purine Metabolism, (Hypo)Xanthine/Inosine containing	genus.Oscillibacter	-0.00203973	0.00461107	0.65834	922	0.947919
metab_1143	butyrate/isobutyrate (4:0)		Lipid	Short Chain Fatty Acid	Species.plautii	-0.00333125	0.00753225	0.658405	922	0.947919
metab_1231	dihomo-linoleate (20:2n6)		Lipid	Long Chain Polyunsaturated Fatty Acid (n3 and n6)	genus.Lacticaseibacillus	-0.00949424	0.0214593	0.658285	922	0.947919
metab_1539	1-palmitoyl-2-oleoyl-GPC (16:0/18:1)		Lipid	Phosphatidylcholine (PC)	order.Acidaminococcales	-0.00176051	0.00397961	0.658319	922	0.947919
metab_1539	1-palmitoyl-2-oleoyl-GPC (16:0/18:1)		Lipid	Phosphatidylcholine (PC)	genus.Eggerthella	0.00338813	0.00766106	0.658413	922	0.947919
metab_231	arginine		Amino Acid	Urea cycle; Arginine and Proline Metabolism	genus..Eubacterium..eligens.group	-0.00251844	0.00569423	0.658395	922	0.947919
metab_342	glycocholate		Lipid	Primary Bile Acid Metabolism	Species.glucerasea	-0.0170104	0.0384538	0.658337	922	0.947919
metab_381	2-aminoadipate		Amino Acid	Lysine Metabolism	Species.finegoldii	-0.0034568	0.00781368	0.658304	922	0.947919
metab_501	salicylate		Xenobiotics	Drug - Topical Agents	genus.Sutterella	-0.0114741	0.0259386	0.658339	922	0.947919
metab_561	glutamate		Amino Acid	Glutamate Metabolism	genus.Subdoligranulum	-0.00562467	0.0127173	0.65839	922	0.947919
metab_821	pseudouridine		Nucleotide	Pyrimidine Metabolism, Uracil containing	family.Hydrogenoanaerobacterium	-0.00383129	0.00866292	0.658406	922	0.947919
metab_922	N-stearoyl-sphinganine (d18:0/18:0)*		Lipid	Dihydroceramides	genus.Family.XIII.UCG.001	0.00514293	0.0116268	0.658356	922	0.947919
metab_999911470	X - 11470		NA	NA	family.Lactobacillaceae	-0.00429259	0.00970462	0.658362	922	0.947919
metab_999912680	X - 12680		NA	NA	Species.glucerasea	-0.010962	0.0247785	0.658308	922	0.947919
metab_999913684	X - 13684		NA	NA	genus.Slackia	-0.00675767	0.0152784	0.658378	922	0.947919
metab_999915728	X - 15728		NA	NA	genus.Olsenella	-0.0165993	0.0375246	0.658339	922	0.947919
metab_999923680	X - 23680		NA	NA	genus.Weissella	-0.0155651	0.0351946	0.658409	922	0.947919
metab_999924334	X - 24334		NA	NA	genus.Desulfovibrio	-0.00281834	0.00636997	0.658277	922	0.947919
metab_999924337	X - 24337		NA	NA	Species.crossotus	-0.00347012	0.00784536	0.658369	922	0.947919
metab_999924344	X - 24344		NA	NA	genus.Prevotella_9	0.00459003	0.010377	0.65836	922	0.947919
metab_999924947	X - 24947		NA	NA	genus.Methanobrevibacter	0.0141262	0.0319319	0.658318	922	0.947919
metab_999925271	X - 25271		NA	NA	Species.ramosum	-0.0191912	0.0433924	0.658401	922	0.947919
metab_999912830	X - 12830		NA	NA	genus.Peptococcus	-0.00806769	0.0182424	0.658416	922	0.947919
metab_100001208	1-methyl-4-imidazoleacetate		Amino Acid	Histidine Metabolism	order.Gastranaerophilales	0.00440398	0.00995827	0.658421	922	0.947921
metab_100002749	S-methylcysteine		Amino Acid	Methionine, Cysteine, SAM and Taurine Metabolism	Species.cateniformis	-0.00771491	0.0174449	0.658419	922	0.947921
metab_100004329	sphingomyelin (d18:2/16:0, d18:1/16:1)*		Lipid	Sphingomyelins	Species.putredinis	-0.00228755	0.00517264	0.658423	922	0.947921
metab_100009131	1-linoleoyl-2-arachidonoyl-GPC (18:2/20:4n6)*		Lipid	Phosphatidylcholine (PC)	order.Clostridia.vadinBB60.group	-0.00388869	0.00879352	0.658436	922	0.947925
metab_100015609	N-palmitoyl-sphingadienine (d18:2/16:0)*		Lipid	Ceramides	genus.Senegalimassilia	-0.00350663	0.00792944	0.658431	922	0.947925
metab_999911470	X - 11470		NA	NA	class.Clostridia	0.0167127	0.0377928	0.658438	922	0.947925
metab_999918913	X - 18913		NA	NA	genus.Eggerthella	0.00624819	0.0141291	0.658436	922	0.947925
metab_999922771	X - 22771		NA	NA	family.Family.XI	-0.0113506	0.0256671	0.658436	922	0.947925
metab_999924241	X - 24241		NA	NA	Species.wadsworthensis	-0.00648071	0.0146545	0.658429	922	0.947925
metab_100001253	N-acetylglutamine		Amino Acid	Glutamate Metabolism	Species.atypica	0.010521	0.0237918	0.658445	922	0.947929
metab_100021707	3-bromo-5-chloro-2,6-dihydroxybenzoic acid*		Xenobiotics	Chemical	Species.longicatena	-0.00394984	0.008932	0.658443	922	0.947929
metab_100020378	2-hydroxysebacate		Lipid	Fatty Acid, Dicarboxylate	order.Coriobacteriales	-0.00437494	0.0098935	0.65845	922	0.94793
metab_100021478	1-methyl-5-imidazolelactate		Amino Acid	Histidine Metabolism	order.Chloroplast	-0.028107	0.0635613	0.65845	922	0.94793
metab_100001950	bilirubin (E,E)*		Cofactors and Vitamins	Hemoglobin and Porphyrin Metabolism	genus.Mitsuokella	-0.00777959	0.0175933	0.658459	922	0.947931
metab_100002367	2R,3R-dihydroxybutyrate		Lipid	Fatty Acid, Dihydroxy	Species.parasanguinis	-0.00957269	0.0216483	0.658459	922	0.947931
metab_100008991	1-palmitoyl-2-docosahexaenoyl-GPE (16:0/22:6)*		Lipid	Phosphatidylethanolamine (PE)	order.Chloroplast	-0.0169269	0.0382792	0.658456	922	0.947931
metab_252	succinate		Energy	TCA Cycle	Species.obesi	-0.00294731	0.00666517	0.658456	922	0.947931
metab_100001413	N4-acetylcytidine		Nucleotide	Pyrimidine Metabolism, Cytidine containing	Species.hadrus	0.00508239	0.0114937	0.658461	922	0.947931
metab_275	creatinine		Amino Acid	Creatine Metabolism	Species.formigenes	-0.00640727	0.0144901	0.658464	922	0.947932
metab_999912411	X - 12411		NA	NA	family.Akkermansiaceae	-0.00432195	0.00977427	0.658469	922	0.947937
metab_100001083	indolepropionate		Amino Acid	Tryptophan Metabolism	genus.Anaerofilum	-0.014985	0.0338927	0.658502	922	0.947937
metab_100001232	5-dodecenoate (12:1n7)		Lipid	Medium Chain Fatty Acid	class.Verrucomicrobiae	0.0044203	0.00999743	0.658493	922	0.947937
metab_100001271	1-stearoyl-GPC (18:0)		Lipid	Lysophospholipid	class.Incertae.Sedis	0.00928969	0.0210109	0.658499	922	0.947937
metab_100001393	isovalerylcarnitine (C5)		Amino Acid	Leucine, Isoleucine and Valine Metabolism	genus.Lactiplantibacillus	-0.0104887	0.0237232	0.658504	922	0.947937
metab_100001423	4-hydroxyhippurate		Xenobiotics	Benzoate Metabolism	genus.Akkermansia	-0.00471247	0.0106581	0.65849	922	0.947937
metab_100001501	oleoylcarnitine (C18:1)		Lipid	Fatty Acid Metabolism (Acyl Carnitine, Monounsaturated)	genus.Holdemanella	-0.00253302	0.00572869	0.658478	922	0.947937
metab_100001614	hexadecanedioate (C16-DC)		Lipid	Fatty Acid, Dicarboxylate	genus.Holdemanella	0.00305425	0.00690772	0.658488	922	0.947937
metab_100002196	13-HODE + 9-HODE		Lipid	Fatty Acid, Monohydroxy	Species.minuta	-0.0172243	0.0389575	0.658503	922	0.947937
metab_100006296	sphingomyelin (d18:1/22:2, d18:2/22:1, d16:1/24:2)*		Lipid	Sphingomyelins	Species.aerofaciens	0.00304514	0.00688695	0.65848	922	0.947937
metab_100010949	stearoyl-arachidonoyl-glycerol (18:0/20:4) [1]*		Lipid	Diacylglycerol	Species.fairfieldensis	-0.0163904	0.0370699	0.658489	922	0.947937
metab_1143	butyrate/isobutyrate (4:0)		Lipid	Short Chain Fatty Acid	genus.Fusicatenibacter	0.00325424	0.00736044	0.658506	922	0.947937
metab_179	9,10-DiHOME		Lipid	Fatty Acid, Dihydroxy	family.Micrococcaceae	-0.0156209	0.0353287	0.658482	922	0.947937
metab_272	corticosterone		Lipid	Corticosteroids	family.Marinifilaceae	-0.00620831	0.014042	0.658508	922	0.947937
metab_340	glycine		Amino Acid	Glycine, Serine and Threonine Metabolism	family.Coriobacteriaceae	-0.00300551	0.00679773	0.658499	922	0.947937
metab_391	citrulline		Amino Acid	Urea cycle; Arginine and Proline Metabolism	Species.biformis	0.00372432	0.00842364	0.658505	922	0.947937
metab_999912816	X - 12816		NA	NA	genus.Faecalibacterium	0.0115408	0.0261027	0.658504	922	0.947937
metab_999921383	X - 21383		NA	NA	genus.Enterorhabdus	-0.0066604	0.0150646	0.658508	922	0.947937
metab_999921467	X - 21467		NA	NA	family.Anaerofustaceae	-0.0118311	0.0267589	0.658497	922	0.947937
metab_999922509	X - 22509		NA	NA	Species.comes	0.00757161	0.0171244	0.658485	922	0.947937
metab_100005383	N-methylpipecolate		Xenobiotics	Bacterial/Fungal	genus.Prevotella_7	0.00877441	0.0198463	0.658512	922	0.947939
metab_100021707	3-bromo-5-chloro-2,6-dihydroxybenzoic acid*		Xenobiotics	Chemical	genus.Faecalitalea	-0.00985609	0.0222931	0.658515	922	0.947941
metab_100009130	1-oleoyl-2-docosahexaenoyl-GPC (18:1/22:6)*		Lipid	Phosphatidylcholine (PC)	genus.Weissella	-0.0096011	0.0217169	0.658522	922	0.947943
metab_999911372	X - 11372		NA	NA	Species.aerofaciens	0.00430662	0.00974116	0.65852	922	0.947943
metab_999925936	X - 25936		NA	NA	genus.Acetanaerobacterium	-0.0138978	0.0314356	0.658521	922	0.947943
metab_100001104	N-acetyltyrosine		Amino Acid	Tyrosine Metabolism	genus.Olsenella	0.00559396	0.0126532	0.658525	922	0.947944
metab_100020204	N-acetyl-2-aminooctanoate*		Lipid	Fatty Acid, Amino	family.Puniceicoccaceae	-0.0185641	0.0419915	0.65853	922	0.947948
metab_100021530	S-carboxyethylcysteine		Amino Acid	Methionine, Cysteine, SAM and Taurine Metabolism	order.Flavobacteriales	0.0122763	0.0277695	0.65854	922	0.947957
metab_999912729	X - 12729		NA	NA	Species.finegoldii	0.00839161	0.0189822	0.65854	922	0.947957
metab_999912407	X - 12407		NA	NA	Species.intestinalis.2	-0.01384	0.0313069	0.658543	922	0.947958
metab_100020253	glycine conjugate of C10H12O2*		Partially Characterized Molecules	Partially Characterized Molecules	genus.UCG.005	0.00472668	0.0106923	0.658549	922	0.947964
metab_100003119	N-oleoyltaurine		Lipid	Endocannabinoid	Species.anaerobia	0.00738336	0.0167021	0.658553	922	0.947966
metab_100001229	stearidonate (18:4n3)		Lipid	Long Chain Polyunsaturated Fatty Acid (n3 and n6)	genus.Family.XIII.UCG.001	-0.00519977	0.0117628	0.658558	922	0.947969
metab_100001810	dimethylarginine (SDMA + ADMA)		Amino Acid	Urea cycle; Arginine and Proline Metabolism	genus.Bacteroides	-0.00465458	0.0105296	0.658563	922	0.947969
metab_358	hypotaurine		Amino Acid	Methionine, Cysteine, SAM and Taurine Metabolism	class.Clostridia	0.0112466	0.0254421	0.658562	922	0.947969
metab_893	arachidate (20:0)		Lipid	Long Chain Saturated Fatty Acid	Species.provencensis	0.00967904	0.021896	0.658563	922	0.947969
metab_100000616	1-stearoyl-2-arachidonoyl-GPI (18:0/20:4)		Lipid	Phosphatidylinositol (PI)	order.Eubacteriales	0.00666339	0.0150752	0.658589	922	0.947978
metab_100001454	3-hydroxydodecanedioate*		Lipid	Fatty Acid, Dicarboxylate	Species.obeum	-0.00598199	0.0135337	0.658592	922	0.947978
metab_100001740	mannitol/sorbitol		Carbohydrate	Fructose, Mannose and Galactose Metabolism	Species.salyersiae	-0.0110115	0.0249122	0.658589	922	0.947978
metab_100002094	gamma-CEHC		Cofactors and Vitamins	Tocopherol Metabolism	family.Enterococcaceae	0.00714347	0.0161613	0.658588	922	0.947978
metab_100004575	N2,N5-diacetylornithine		Amino Acid	Urea cycle; Arginine and Proline Metabolism	Species.salivarius	-0.00846179	0.0191441	0.658592	922	0.947978
metab_100008954	palmitoyl dihydrosphingomyelin (d18:0/16:0)*		Lipid	Dihydrosphingomyelins	Species.rubiinfantis	-0.0089821	0.0203211	0.658591	922	0.947978
metab_100015882	glycosyl ceramide (d18:1/20:0, d16:1/22:0)*		Lipid	Hexosylceramides (HCER)	family.Enterococcaceae	0.00450855	0.0101996	0.658575	922	0.947978
metab_100020417	N6,N6-dimethyllysine		Amino Acid	Lysine Metabolism	Species.johnsonii	-0.0101332	0.022925	0.658585	922	0.947978
metab_381	2-aminoadipate		Amino Acid	Lysine Metabolism	family.Christensenellaceae	0.00356938	0.00807544	0.658594	922	0.947978
metab_445	orotate		Nucleotide	Pyrimidine Metabolism, Orotate containing	Species.nordii	0.0127767	0.0289061	0.658591	922	0.947978
metab_477	pristanate		Lipid	Fatty Acid, Branched	Species.excrementihominis	-0.00668438	0.0151226	0.658586	922	0.947978
metab_999915486	X - 15486		NA	NA	genus.Haemophilus	-0.00690794	0.0156286	0.658592	922	0.947978
metab_100020819	glycoursodeoxycholic acid sulfate (1)		Lipid	Secondary Bile Acid Metabolism	Species.parasanguinis	0.0210206	0.047558	0.658597	922	0.947979
metab_100001590	isobutyrylglycine		Amino Acid	Leucine, Isoleucine and Valine Metabolism	Species.vadensis	-0.0169278	0.0382985	0.6586	922	0.94798
metab_1102	gamma-glutamyltyrosine		Peptide	Gamma-glutamyl Amino Acid	genus.Sanguibacteroides	-0.0126369	0.0285913	0.65861	922	0.947985
metab_2051	methylsuccinate		Amino Acid	Leucine, Isoleucine and Valine Metabolism	class.Methanobacteria	-0.00652375	0.0147603	0.658612	922	0.947985
metab_272	corticosterone		Lipid	Corticosteroids	genus.Marvinbryantia	0.00506126	0.0114512	0.658606	922	0.947985
metab_480	proline		Amino Acid	Urea cycle; Arginine and Proline Metabolism	phylum.Euryarchaeota	-0.00615796	0.0139327	0.658613	922	0.947985
metab_811	alanine		Amino Acid	Alanine and Aspartate Metabolism	genus.Intestinibacter	0.00195835	0.00443087	0.658612	922	0.947985
metab_999912456	X - 12456		NA	NA	Species.copri	0.00526793	0.0119191	0.658616	922	0.947986
metab_100002026	androstenediol (3alpha, 17alpha) monosulfate (2)		Lipid	Androgenic Steroids	genus.Blautia	-0.0107286	0.0242751	0.658627	922	0.947986
metab_100002167	12-HETE		Lipid	Eicosanoid	family.Enterobacteriaceae	0.00184257	0.004169	0.65862	922	0.947986
metab_100005350	1-linolenoyl-GPC (18:3)*		Lipid	Lysophospholipid	Species.catus	-0.00405497	0.00917505	0.658628	922	0.947986
metab_100006295	sphingomyelin (d18:1/22:1, d18:2/22:0, d16:1/24:1)*		Lipid	Sphingomyelins	Species.inops	-0.00278106	0.00629261	0.658628	922	0.947986
metab_100008916	1-stearoyl-2-docosahexaenoyl-GPC (18:0/22:6)		Lipid	Phosphatidylcholine (PC)	genus.Holdemania	0.00499285	0.0112969	0.658622	922	0.947986
metab_999923636	X - 23636		NA	NA	Species.secundus	-0.0072485	0.0164008	0.658626	922	0.947986
metab_100001990	taurocholenate sulfate*		Lipid	Secondary Bile Acid Metabolism	order.Coriobacteriales	-0.00604593	0.0136804	0.658639	922	0.947987
metab_100002126	16a-hydroxy DHEA 3-sulfate		Lipid	Androgenic Steroids	order.Rhodospirillales	0.00680916	0.0154071	0.658633	922	0.947987
metab_144	4-hydroxyphenylacetate		Amino Acid	Phenylalanine Metabolism	family.Monoglobaceae	-0.00625303	0.014149	0.658639	922	0.947987
metab_501	salicylate		Xenobiotics	Drug - Topical Agents	order.Oscillospirales	-0.050903	0.115179	0.658637	922	0.947987
metab_999917367	X - 17367		NA	NA	genus.Lactococcus	0.0101839	0.0230435	0.658639	922	0.947987
metab_999911483	X - 11483		NA	NA	Species.stercoris.1	-0.00795749	0.018006	0.658644	922	0.947991
metab_999918913	X - 18913		NA	NA	order.Verrucomicrobiales	-0.00375653	0.00850026	0.658646	922	0.947991
metab_100019794	hydroxy-CMPF*		Lipid	Fatty Acid, Dicarboxylate	genus..Bacteroides..pectinophilus.group	0.0159338	0.0360553	0.658651	922	0.947995
metab_100001393	isovalerylcarnitine (C5)		Amino Acid	Leucine, Isoleucine and Valine Metabolism	genus.Ruminiclostridium	-0.00950227	0.0215026	0.65866	922	0.947999
metab_100001577	N-acetylcitrulline		Amino Acid	Urea cycle; Arginine and Proline Metabolism	Species.vadensis	-0.0269583	0.0610034	0.658658	922	0.947999
metab_100010930	palmitoleoyl-linoleoyl-glycerol (16:1/18:2) [1]*		Lipid	Diacylglycerol	genus..Eubacterium..brachy.group	0.00846835	0.0191627	0.658656	922	0.947999
metab_999918886	X - 18886		NA	NA	Species.fragilis	0.00369199	0.00835463	0.658662	922	0.947999
metab_111	3-hydroxyisobutyrate		Amino Acid	Leucine, Isoleucine and Valine Metabolism	genus.Eggerthella	-0.00587586	0.0132968	0.65867	922	0.948007
metab_100001294	gamma-glutamylglycine		Peptide	Gamma-glutamyl Amino Acid	Species.fermentans	0.00624666	0.0141365	0.658682	922	0.948009
metab_100001777	1-oleoyl-GPI (18:1)		Lipid	Lysophospholipid	Species.putredinis	-0.00365833	0.00827906	0.658685	922	0.948009
metab_100004634	3-methoxytyramine sulfate		Amino Acid	Tyrosine Metabolism	genus.Megamonas	-0.00581098	0.0131506	0.658683	922	0.948009
metab_100005350	1-linolenoyl-GPC (18:3)*		Lipid	Lysophospholipid	Species.longicatena	-0.00384604	0.00870378	0.658682	922	0.948009
metab_100020343	tetradecadienoate (14:2)*		Lipid	Long Chain Polyunsaturated Fatty Acid (n3 and n6)	Species.massiliensis.2	-0.00686671	0.0155396	0.658681	922	0.948009
metab_1083	N-acetylmethionine		Amino Acid	Methionine, Cysteine, SAM and Taurine Metabolism	phylum.Cyanobacteria	0.00359722	0.00814046	0.658673	922	0.948009
metab_1342	3-methoxytyrosine		Amino Acid	Tyrosine Metabolism	family.UCG.010	-0.0029419	0.00665753	0.658676	922	0.948009
metab_100002875	1-(1-enyl-palmitoyl)-GPC (P-16:0)*		Lipid	Lysoplasmalogen	Species.pectinoschiza	-0.00325878	0.00737495	0.65869	922	0.948012
metab_100008991	1-palmitoyl-2-docosahexaenoyl-GPE (16:0/22:6)*		Lipid	Phosphatidylethanolamine (PE)	class.Lentisphaeria	-0.0113723	0.0257372	0.658694	922	0.948012
metab_100020427	1-carboxyethylisoleucine	N-lactoyl isoleucine	Amino Acid	Leucine, Isoleucine and Valine Metabolism	genus.Holdemanella	-0.0029735	0.00672947	0.658696	922	0.948012
metab_999911478	X - 11478		NA	NA	genus.DTU089	0.00537859	0.0121726	0.658697	922	0.948012
metab_999917354	X - 17354		NA	NA	Species.pectinoschiza	-0.00646483	0.0146307	0.658692	922	0.948012
metab_100000840	tartronate (hydroxymalonate)		Xenobiotics	Food Component/Plant	Species.salyersiae	0.00614087	0.0138981	0.658704	922	0.948014
metab_100002199	tridecenedioate (C13:1-DC)*		Lipid	Fatty Acid, Dicarboxylate	genus..Ruminococcus..gnavus.group	0.00404394	0.0091525	0.658712	922	0.948014
metab_100006051	myristoleoylcarnitine (C14:1)*		Lipid	Fatty Acid Metabolism (Acyl Carnitine, Monounsaturated)	genus.Phocea	-0.0115125	0.026055	0.658701	922	0.948014
metab_100010950	stearoyl-arachidonoyl-glycerol (18:0/20:4) [2]*		Lipid	Diacylglycerol	genus.Howardella	-0.00440666	0.00997344	0.658713	922	0.948014
metab_100020241	gamma-glutamylcitrulline*		Peptide	Gamma-glutamyl Amino Acid	family.Pseudomonadaceae	0.00885995	0.0200525	0.658714	922	0.948014
metab_100021709	branched-chain, straight-chain, or cyclopropyl 12:1 fatty acid*		Partially Characterized Molecules	Partially Characterized Molecules	family.Akkermansiaceae	-0.00434072	0.00982401	0.658707	922	0.948014
metab_310	cystathionine		Amino Acid	Methionine, Cysteine, SAM and Taurine Metabolism	genus.Holdemania	-0.0083512	0.0189006	0.658707	922	0.948014
metab_999923680	X - 23680		NA	NA	genus.UCG.005	0.00495093	0.0112053	0.658715	922	0.948014
metab_100000708	isovalerate (i5:0)		Amino Acid	Leucine, Isoleucine and Valine Metabolism	order.Peptostreptococcales.Tissierellales	-0.00410929	0.0093007	0.658722	922	0.948019
metab_100020550	deoxycholic acid glucuronide		Lipid	Secondary Bile Acid Metabolism	Species.atypica	-0.0205516	0.0465151	0.658723	922	0.948019
metab_100001359	aconitate [cis or trans]		Energy	TCA Cycle	Species.plautii	0.00298386	0.00675394	0.658744	922	0.948027
metab_100001412	N2,N2-dimethylguanosine		Nucleotide	Purine Metabolism, Guanine containing	order.Enterobacterales	0.002081	0.00471045	0.658754	922	0.948027
metab_100001733	hexanoylglutamine		Lipid	Fatty Acid Metabolism (Acyl Glutamine)	genus.Candidatus.Soleaferrea	-0.00970471	0.0219662	0.65874	922	0.948027
metab_100004328	sphingomyelin (d18:1/14:0, d16:1/16:0)*		Lipid	Sphingomyelins	Species.magna	-0.0124258	0.0281276	0.658765	922	0.948027
metab_100005986	sphingomyelin (d18:1/24:1, d18:2/24:0)*		Lipid	Sphingomyelins	Species.obesi	-0.00370543	0.00838751	0.658756	922	0.948027
metab_100006376	3-methoxycatechol sulfate (2)		Xenobiotics	Benzoate Metabolism	Species.porcorum	0.0172553	0.0390588	0.658757	922	0.948027
metab_100008921	1-palmitoyl-2-stearoyl-GPC (16:0/18:0)		Lipid	Phosphatidylcholine (PC)	genus.Senegalimassilia	-0.00281009	0.00636048	0.658737	922	0.948027
metab_100010927	linoleoyl-linolenoyl-glycerol (18:2/18:3) [2]*		Lipid	Diacylglycerol	Species.secunda	0.0162638	0.0368138	0.658751	922	0.948027
metab_100015835	cerotoylcarnitine (C26)*		Lipid	Fatty Acid Metabolism (Acyl Carnitine, Long Chain Saturated)	genus.Dialister	-0.00247804	0.00560937	0.658764	922	0.948027
metab_100021538	dibutyl sulfosuccinate		Xenobiotics	Chemical	genus.Prevotella_7	0.00341422	0.00772788	0.658737	922	0.948027
metab_1084	N-acetylvaline		Amino Acid	Leucine, Isoleucine and Valine Metabolism	Species.intestinalis.2	0.00361681	0.00818683	0.658753	922	0.948027
metab_1087	erucate (22:1n9)		Lipid	Long Chain Monounsaturated Fatty Acid	genus.Coprococcus	-0.00691614	0.0156548	0.658748	922	0.948027
metab_181	laurate (12:0)		Lipid	Medium Chain Fatty Acid	genus.Succinivibrio	-0.0141021	0.0319213	0.658757	922	0.948027
metab_338	gluconate		Xenobiotics	Food Component/Plant	genus.Gordonibacter	-0.00886631	0.0200688	0.658744	922	0.948027
metab_50	spermidine		Amino Acid	Polyamine Metabolism	genus.Megamonas	0.00665983	0.0150749	0.658753	922	0.948027
metab_999911795	X - 11795		NA	NA	genus.Erysipelatoclostridium	-0.00501957	0.0113624	0.658764	922	0.948027
metab_999916397	X - 16397		NA	NA	genus.Holdemanella	0.00308173	0.0069759	0.658764	922	0.948027
metab_999925828	X - 25828		NA	NA	family.Peptostreptococcaceae	0.0016482	0.00373068	0.658744	922	0.948027
metab_358	hypotaurine		Amino Acid	Methionine, Cysteine, SAM and Taurine Metabolism	genus.UCG.003	0.00291415	0.0065967	0.658771	922	0.948028
metab_999911847	X - 11847		NA	NA	class.Actinobacteria	-0.00866959	0.0196253	0.658773	922	0.948028
metab_999917367	X - 17367		NA	NA	genus.Lachnospiraceae.UCG.004	-0.00657946	0.0148938	0.658772	922	0.948028
metab_100000997	3-hydroxydecanoate		Lipid	Fatty Acid, Monohydroxy	Species.thetaiotaomicron	0.00355274	0.00804272	0.658789	922	0.948041
metab_100004328	sphingomyelin (d18:1/14:0, d16:1/16:0)*		Lipid	Sphingomyelins	order.Rhodospirillales	-0.00315197	0.00713543	0.658788	922	0.948041
metab_100021363	vanillic acid glycine		Xenobiotics	Food Component/Plant	Species.intestinalis	-0.00458119	0.0103709	0.65879	922	0.948041
metab_999926111	X - 26111		NA	NA	genus.Bacteroides	-0.0136398	0.0308779	0.658789	922	0.948041
metab_100000463	indolelactate		Amino Acid	Tryptophan Metabolism	class.Gammaproteobacteria	-0.00303599	0.00687316	0.658802	922	0.94805
metab_100003892	lanthionine		Amino Acid	Methionine, Cysteine, SAM and Taurine Metabolism	order.Saccharimonadales	0.00768495	0.0173979	0.658801	922	0.94805
metab_100004523	N-delta-acetylornithine		Amino Acid	Urea cycle; Arginine and Proline Metabolism	family.Bifidobacteriaceae	-0.00459766	0.0104086	0.6588	922	0.94805
metab_100000453	paraxanthine		Xenobiotics	Xanthine Metabolism	Species.jalaludinii	-0.0140757	0.0318672	0.658815	922	0.948053
metab_100001561	2-palmitoleoyl-GPC (16:1)*		Lipid	Lysophospholipid	family.Sutterellaceae	0.00399568	0.00904603	0.65881	922	0.948053
metab_100001882	glycosyl-N-stearoyl-sphingosine (d18:1/18:0)		Lipid	Hexosylceramides (HCER)	genus.Lachnospiraceae.UCG.003	0.00511377	0.0115776	0.658816	922	0.948053
metab_100002009	5alpha-pregnan-3beta,20beta-diol monosulfate (1)		Lipid	Progestin Steroids	Species.longoviformis	-0.0189224	0.0428414	0.658824	922	0.948053
metab_100002466	cysteinylglycine disulfide*		Amino Acid	Glutathione Metabolism	genus.Paludicola	0.0037113	0.00840251	0.658821	922	0.948053
metab_100004329	sphingomyelin (d18:2/16:0, d18:1/16:1)*		Lipid	Sphingomyelins	genus.Mitsuokella	0.00458472	0.0103796	0.658809	922	0.948053
metab_100006370	3beta-hydroxy-5-cholestenoate		Lipid	Sterol	Species.butyriciproducens	-0.00832584	0.0188498	0.658819	922	0.948053
metab_100009038	myristoyl dihydrosphingomyelin (d18:0/14:0)*		Lipid	Dihydrosphingomyelins	Species.intestinalis.2	0.00562099	0.0127262	0.658824	922	0.948053
metab_144	4-hydroxyphenylacetate		Amino Acid	Phenylalanine Metabolism	genus.Enterorhabdus	0.00584883	0.0132418	0.658818	922	0.948053
metab_267	choline phosphate		Lipid	Phospholipid Metabolism	family.Family.XI	-0.00571481	0.0129382	0.658814	922	0.948053
metab_999917357	X - 17357		NA	NA	family.Prevotellaceae	-0.0025551	0.00578498	0.658829	922	0.948053
metab_999921471	X - 21471		NA	NA	genus.Slackia	0.00649378	0.0147025	0.658829	922	0.948053
metab_100000007	carnitine		Lipid	Carnitine Metabolism	genus.Mogibacterium	-0.00479741	0.0108624	0.658849	922	0.948058
metab_100000015	xanthurenate		Amino Acid	Tryptophan Metabolism	genus.DTU089	-0.00411548	0.00931805	0.658837	922	0.948058
metab_100001256	N-acetylphenylalanine		Amino Acid	Phenylalanine Metabolism	genus.Lachnospiraceae.AC2044.group	-0.00326194	0.00738569	0.658845	922	0.948058
metab_100003119	N-oleoyltaurine		Lipid	Endocannabinoid	genus.Weissella	-0.0122706	0.0277833	0.658847	922	0.948058
metab_100008903	1,2-dilinoleoyl-GPC (18:2/18:2)		Lipid	Phosphatidylcholine (PC)	genus.Alloprevotella	0.00371923	0.00842118	0.658848	922	0.948058
metab_100021198	picolinoylglycine		Lipid	Fatty Acid Metabolism (Acyl Glycine)	genus.Coprobacillus	-0.00637699	0.0144388	0.658845	922	0.948058
metab_537	trans-urocanate		Amino Acid	Histidine Metabolism	order.Clostridia.vadinBB60.group	0.00542593	0.0122852	0.658839	922	0.948058
metab_999924307	X - 24307		NA	NA	Species.bromii	-0.00256472	0.00580688	0.658836	922	0.948058
metab_999918888	X - 18888		NA	NA	genus.Sutterella	-0.0043567	0.00986479	0.658856	922	0.948066
metab_100001730	3,4-dihydroxybutyrate		Lipid	Fatty Acid, Dihydroxy	order.Desulfovibrionales	-0.00315834	0.00715143	0.658859	922	0.948067
metab_100000295	tartarate		Xenobiotics	Food Component/Plant	genus.Methanobrevibacter	-0.0133016	0.0301233	0.658907	922	0.948069
metab_100000463	indolelactate		Amino Acid	Tryptophan Metabolism	genus.UCG.003	0.003033	0.00686835	0.658892	922	0.948069
metab_100000841	oxalate (ethanedioate)		Cofactors and Vitamins	Ascorbate and Aldarate Metabolism	Species.inops	0.0028758	0.00651232	0.65889	922	0.948069
metab_100001167	pro-hydroxy-pro		Amino Acid	Urea cycle; Arginine and Proline Metabolism	class.Vampirivibrionia	-0.00632281	0.0143198	0.658928	922	0.948069
metab_100001251	decanoylcarnitine (C10)		Lipid	Fatty Acid Metabolism (Acyl Carnitine, Medium Chain)	Species.bouchesdurhonensis	-0.0123571	0.0279838	0.658901	922	0.948069
metab_100001396	7-methylxanthine		Xenobiotics	Xanthine Metabolism	Species.angulatum	-0.0193114	0.0437285	0.658871	922	0.948069
metab_100001399	1,7-dimethylurate		Xenobiotics	Xanthine Metabolism	genus.Candidatus.Soleaferrea	-0.0113254	0.0256471	0.658896	922	0.948069
metab_100001452	isovalerylglycine		Amino Acid	Leucine, Isoleucine and Valine Metabolism	Species.champanellensis	-0.00461972	0.0104613	0.658885	922	0.948069
metab_100008984	1-palmitoyl-2-palmitoleoyl-GPC (16:0/16:1)*		Lipid	Phosphatidylcholine (PC)	order.Clostridiales	-0.00321475	0.00727934	0.658867	922	0.948069
metab_100009271	(S)-3-hydroxybutyrylcarnitine		Lipid	Fatty Acid Metabolism (Acyl Carnitine, Hydroxy)	genus.Acidaminococcus	-0.00516768	0.0117014	0.658864	922	0.948069
metab_100010941	linoleoyl-linoleoyl-glycerol (18:2/18:2) [1]*		Lipid	Diacylglycerol	class.Vampirivibrionia	0.00770345	0.0174466	0.658926	922	0.948069
metab_100015966	carotene diol (1)		Cofactors and Vitamins	Vitamin A Metabolism	genus.Butyricimonas	0.00531481	0.0120364	0.658913	922	0.948069
metab_100019892	2-hydroxyarachidate*		Lipid	Fatty Acid, Monohydroxy	Species.anginosus	0.010801	0.0244579	0.658876	922	0.948069
metab_100020545	N2-acetyl,N6,N6-dimethyllysine		Amino Acid	Lysine Metabolism	Species.massiliensis.1	0.00608186	0.0137737	0.658918	922	0.948069
metab_100021123	hydroxy-N6,N6,N6-trimethyllysine*		Amino Acid	Lysine Metabolism	Species.vadensis	-0.0154975	0.0350946	0.658892	922	0.948069
metab_100021666	branched-chain, straight-chain, or cyclopropyl 10:1 fatty acid (1)*		Partially Characterized Molecules	Partially Characterized Molecules	genus.Alloscardovia	-0.0178719	0.0404685	0.658868	922	0.948069
metab_100021709	branched-chain, straight-chain, or cyclopropyl 12:1 fatty acid*		Partially Characterized Molecules	Partially Characterized Molecules	genus.Sutterella	0.00456145	0.0103304	0.658918	922	0.948069
metab_100021728	cis-3,4-methyleneheptanoylcarnitine		Lipid	Fatty Acid Metabolism (Acyl Carnitine, Medium Chain)	genus.Desulfovibrio	-0.00459049	0.0103949	0.658879	922	0.948069
metab_1001	trans-4-hydroxyproline		Amino Acid	Urea cycle; Arginine and Proline Metabolism	genus.Butyrivibrio	0.00328912	0.00744878	0.658911	922	0.948069
metab_1022	picolinate		Amino Acid	Tryptophan Metabolism	Species.biformis	-0.00535429	0.0121262	0.658923	922	0.948069
metab_1053	3-ureidopropionate		Nucleotide	Pyrimidine Metabolism, Uracil containing	Species.bifidum	-0.00386384	0.00875022	0.658907	922	0.948069
metab_1140	gamma-glutamylglutamine		Peptide	Gamma-glutamyl Amino Acid	genus.Citrobacter	-0.00902418	0.0204365	0.658906	922	0.948069
metab_1537	1-palmitoyl-2-linoleoyl-GPC (16:0/18:2)		Lipid	Phosphatidylcholine (PC)	family.Monoglobaceae	0.00239283	0.00541877	0.6589	922	0.948069
metab_330	fumarate		Energy	TCA Cycle	order.Rhodospirillales	0.00346661	0.00785115	0.658928	922	0.948069
metab_391	citrulline		Amino Acid	Urea cycle; Arginine and Proline Metabolism	family.Bacteroidaceae	-0.00363959	0.00824227	0.658903	922	0.948069
metab_561	glutamate		Amino Acid	Glutamate Metabolism	family.Selenomonadaceae	-0.00602881	0.0136528	0.658901	922	0.948069
metab_922	N-stearoyl-sphinganine (d18:0/18:0)*		Lipid	Dihydroceramides	Species.biformis	0.00798116	0.0180756	0.658927	922	0.948069
metab_999911849	X - 11849		NA	NA	class.Bacilli	-0.0176482	0.0399656	0.658896	922	0.948069
metab_999918913	X - 18913		NA	NA	genus.Eubacterium	-0.0106654	0.0241547	0.658927	922	0.948069
metab_999921353	X - 21353		NA	NA	Species.senegalensis	-0.00933196	0.0211343	0.658919	922	0.948069
metab_999924328	X - 24328		NA	NA	family.Selenomonadaceae	-0.0064459	0.0145971	0.658894	922	0.948069
metab_999925343	X - 25343		NA	NA	genus.Sanguibacteroides	0.0160152	0.0362654	0.658878	922	0.948069
metab_999925419	X - 25419		NA	NA	genus.Weissella	-0.0279744	0.0633549	0.658921	922	0.948069
metab_100000453	paraxanthine		Xenobiotics	Xanthine Metabolism	Species.faecium	0.00779715	0.0176594	0.658936	922	0.948072
metab_100001251	decanoylcarnitine (C10)		Lipid	Fatty Acid Metabolism (Acyl Carnitine, Medium Chain)	order.RF39	-0.00494359	0.0111968	0.658944	922	0.948072
metab_100001415	N6-carbamoylthreonyladenosine		Nucleotide	Purine Metabolism, Adenine containing	family.Muribaculaceae	-0.0023059	0.00522257	0.658939	922	0.948072
metab_100004523	N-delta-acetylornithine		Amino Acid	Urea cycle; Arginine and Proline Metabolism	genus.Acetanaerobacterium	-0.0204934	0.0464144	0.658936	922	0.948072
metab_100006379	C-glycosyltryptophan		Amino Acid	Tryptophan Metabolism	genus.DTU089	0.00251335	0.00569252	0.658946	922	0.948072
metab_100015968	carotene diol (3)		Cofactors and Vitamins	Vitamin A Metabolism	Species.cutis	-0.0133549	0.0302481	0.658949	922	0.948072
metab_254	3-hydroxybutyrate (BHBA)		Lipid	Ketone Bodies	genus.Granulicatella	-0.0201685	0.0456796	0.658943	922	0.948072
metab_460	phenylalanine		Amino Acid	Phenylalanine Metabolism	genus.HT002	-0.0100825	0.0228359	0.658945	922	0.948072
metab_535	uridine		Nucleotide	Pyrimidine Metabolism, Uracil containing	genus.Christensenella	-0.00394377	0.00893238	0.658949	922	0.948072
metab_100000257	glucuronate		Carbohydrate	Aminosugar Metabolism	order.Synergistales	0.0113175	0.0256396	0.659024	922	0.948072
metab_100000269	glycerophosphorylcholine (GPC)		Lipid	Phospholipid Metabolism	class.Gammaproteobacteria	0.00276497	0.00626287	0.658969	922	0.948072
metab_100001033	beta-sitosterol		Lipid	Sterol	phylum.Verrucomicrobiota	-0.00438812	0.00993977	0.65898	922	0.948072
metab_100001211	sebacate (C10-DC)		Lipid	Fatty Acid, Dicarboxylate	genus.Defluviitaleaceae.UCG.011	0.00478724	0.0108429	0.658952	922	0.948072
metab_100001229	stearidonate (18:4n3)		Lipid	Long Chain Polyunsaturated Fatty Acid (n3 and n6)	Species.intestinalis.2	-0.00835668	0.018931	0.65901	922	0.948072
metab_100001400	1-methylurate		Xenobiotics	Xanthine Metabolism	Species.evryensis	-0.0241522	0.0547174	0.659032	922	0.948072
metab_100001580	docosapentaenoate (n6 DPA; 22:5n6)		Lipid	Long Chain Polyunsaturated Fatty Acid (n3 and n6)	genus.Coprococcus	-0.00704849	0.0159683	0.659028	922	0.948072
metab_100001733	hexanoylglutamine		Lipid	Fatty Acid Metabolism (Acyl Glutamine)	genus.Defluviitaleaceae.UCG.011	0.00733307	0.0166136	0.659038	922	0.948072
metab_100001990	taurocholenate sulfate*		Lipid	Secondary Bile Acid Metabolism	family.Sutterellaceae	0.00547524	0.0124034	0.659009	922	0.948072
metab_100002227	4-cholesten-3-one		Lipid	Sterol	Species.massiliensis.4	0.00476326	0.0107888	0.658958	922	0.948072
metab_100003260	carboxyethyl-GABA		Amino Acid	Glutamate Metabolism	genus.Prevotella_7	0.00304978	0.00690794	0.658966	922	0.948072
metab_100004295	2-piperidinone		Xenobiotics	Food Component/Plant	Species.stercoris	0.00756117	0.0171306	0.659042	922	0.948072
metab_100006082	4-hydroxychlorothalonil		Xenobiotics	Chemical	Species.atypica	-0.0114973	0.0260455	0.659007	922	0.948072
metab_100006298	lignoceroyl sphingomyelin (d18:1/24:0)		Lipid	Sphingomyelins	genus.Lactobacillus	-0.00313924	0.00711204	0.659032	922	0.948072
metab_100006375	3-methoxycatechol sulfate (1)		Xenobiotics	Benzoate Metabolism	family.Micrococcaceae	0.0375383	0.0850242	0.658957	922	0.948072
metab_100009219	1-oleoyl-2-arachidonoyl-GPE (18:1/20:4)*		Lipid	Phosphatidylethanolamine (PE)	order.Actinomycetales	-0.0116788	0.0264585	0.659031	922	0.948072
metab_100015625	glycosyl-N-behenoyl-sphingadienine (d18:2/22:0)*		Lipid	Hexosylceramides (HCER)	Species.angulatum	0.00894795	0.0202691	0.658989	922	0.948072
metab_100015797	heneicosapentaenoate (21:5n3)		Lipid	Long Chain Polyunsaturated Fatty Acid (n3 and n6)	Species.putredinis	0.00595027	0.0134788	0.658992	922	0.948072
metab_100015837	arachidonoylcarnitine (C20:4)		Lipid	Fatty Acid Metabolism (Acyl Carnitine, Polyunsaturated)	genus.Coprobacillus	-0.00585632	0.0132649	0.658966	922	0.948072
metab_100020208	perfluorooctanoate (PFOA)		Xenobiotics	Chemical	genus.Enterococcus	0.0065174	0.0147637	0.658997	922	0.948072
metab_100020211	3-hydroxybutyroylglycine**		Lipid	Fatty Acid Metabolism (Acyl Glycine)	Species.piger	0.0132978	0.0301228	0.658993	922	0.948072
metab_100020414	6-bromotryptophan		Amino Acid	Tryptophan Metabolism	genus.Acetanaerobacterium	0.00984923	0.0223137	0.659031	922	0.948072
metab_100020504	sulfate of piperine metabolite C18H21NO3 (3)*		Xenobiotics	Food Component/Plant	family.Micrococcaceae	-0.0237771	0.0538695	0.659042	922	0.948072
metab_100021538	dibutyl sulfosuccinate		Xenobiotics	Chemical	genus.Lachnospiraceae.UCG.004	-0.00249235	0.00564663	0.65904	922	0.948072
metab_100021784	4-chlorobenzoic acid		Xenobiotics	Chemical	family.UCG.011	-0.00218533	0.00495031	0.658992	922	0.948072
metab_1002	allantoin		Nucleotide	Purine Metabolism, (Hypo)Xanthine/Inosine containing	genus.Lachnospiraceae.NK4B4.group	-0.00476602	0.0107963	0.658995	922	0.948072
metab_1026	phosphoethanolamine		Lipid	Phospholipid Metabolism	Species.intestinalis.1	-0.00482537	0.0109322	0.659038	922	0.948072
metab_1518	N-palmitoyl-sphingosine (d18:1/16:0)		Lipid	Ceramides	family.Monoglobaceae	-0.00416723	0.00943966	0.658988	922	0.948072
metab_181	laurate (12:0)		Lipid	Medium Chain Fatty Acid	genus.Howardella	0.0046581	0.0105528	0.659024	922	0.948072
metab_189	N6,N6,N6-trimethyllysine		Amino Acid	Lysine Metabolism	genus.Prevotellaceae.NK3B31.group	0.00696001	0.0157662	0.658993	922	0.948072
metab_2051	methylsuccinate		Amino Acid	Leucine, Isoleucine and Valine Metabolism	genus..Bacteroides..pectinophilus.group	-0.0055141	0.0124923	0.659032	922	0.948072
metab_356	cortisol		Lipid	Corticosteroids	genus.Lachnospiraceae.AC2044.group	0.00311579	0.00705813	0.658997	922	0.948072
metab_381	2-aminoadipate		Amino Acid	Lysine Metabolism	Species.biformis	0.00475446	0.0107705	0.659005	922	0.948072
metab_799	betaine		Amino Acid	Glycine, Serine and Threonine Metabolism	Species.luti	-0.00470257	0.010653	0.659006	922	0.948072
metab_881	cytosine		Nucleotide	Pyrimidine Metabolism, Cytidine containing	genus.UBA1819	0.00532728	0.0120673	0.658983	922	0.948072
metab_917	asparagine		Amino Acid	Alanine and Aspartate Metabolism	Species.indistinctus	-0.00300599	0.00680925	0.658989	922	0.948072
metab_93	alpha-ketoglutarate		Energy	TCA Cycle	genus.Turicibacter	0.0030004	0.00679596	0.65896	922	0.948072
metab_999912707	X - 12707		NA	NA	family.Sutterellaceae	-0.00384514	0.0087108	0.659015	922	0.948072
metab_999914939	X - 14939		NA	NA	Species.indistinctus	-0.00634699	0.0143786	0.659017	922	0.948072
metab_999915486	X - 15486		NA	NA	Species.invisus	0.00395406	0.00895715	0.659	922	0.948072
metab_999921353	X - 21353		NA	NA	order.Lactobacillales	-0.00436435	0.0098863	0.658991	922	0.948072
metab_999923593	X - 23593		NA	NA	Species.formigenes	-0.0100064	0.0226647	0.658962	922	0.948072
metab_999925267	X - 25267		NA	NA	Species.vadensis	-0.0264725	0.0599644	0.65898	922	0.948072
metab_999925371	X - 25371		NA	NA	Species.cateniformis	0.00576349	0.0130545	0.658962	922	0.948072
metab_999925828	X - 25828		NA	NA	genus..Eubacterium..ruminantium.group	0.00139189	0.00315347	0.659043	922	0.948072
metab_999926107	X - 26107		NA	NA	Species.tanakaei	0.0107239	0.0242955	0.659036	922	0.948072
metab_100004542	2-aminoheptanoate		Lipid	Fatty Acid, Amino	genus.Tuzzerella	0.00554774	0.0125691	0.659047	922	0.948075
metab_100001403	5-acetylamino-6-amino-3-methyluracil		Xenobiotics	Xanthine Metabolism	Species.salivarius	0.0177258	0.0401606	0.659051	922	0.948075
metab_999918922	X - 18922		NA	NA	order.Methanobacteriales	-0.00942983	0.0213648	0.659051	922	0.948075
metab_100000295	tartarate		Xenobiotics	Food Component/Plant	family.Hungateiclostridiaceae	-0.0173914	0.0394046	0.659064	922	0.948075
metab_100001149	3-methylcrotonylglycine		Amino Acid	Leucine, Isoleucine and Valine Metabolism	Species.excrementihominis	0.00401538	0.00909786	0.659064	922	0.948075
metab_100001951	bilirubin (E,Z or Z,E)*		Cofactors and Vitamins	Hemoglobin and Porphyrin Metabolism	family.UCG.011	0.00791638	0.0179367	0.659066	922	0.948075
metab_100009394	hexadecadienoate (16:2n6)		Lipid	Long Chain Polyunsaturated Fatty Acid (n3 and n6)	genus.Dielma	-0.0210931	0.0477908	0.659057	922	0.948075
metab_100015681	palmitoleoyl-arachidonoyl-glycerol (16:1/20:4) [2]*		Lipid	Diacylglycerol	family.Actinomycetaceae	0.017021	0.0385649	0.659061	922	0.948075
metab_1001	trans-4-hydroxyproline		Amino Acid	Urea cycle; Arginine and Proline Metabolism	genus..Eubacterium..fissicatena.group	0.0062754	0.0142181	0.659055	922	0.948075
metab_999911483	X - 11483		NA	NA	genus.Victivallis	-0.0221252	0.0501305	0.659065	922	0.948075
metab_100001162	propionylcarnitine (C3)		Lipid	Fatty Acid Metabolism (also BCAA Metabolism)	Species.filiformis	-0.00719101	0.0162934	0.65907	922	0.948076
metab_100008954	palmitoyl dihydrosphingomyelin (d18:0/16:0)*		Lipid	Dihydrosphingomyelins	family.Hungateiclostridiaceae	-0.0086064	0.0195003	0.659069	922	0.948076
metab_100004299	N-acetyl-1-methylhistidine*		Amino Acid	Histidine Metabolism	family.Enterococcaceae	-0.00886442	0.0200854	0.659077	922	0.948081
metab_1140	gamma-glutamylglutamine		Peptide	Gamma-glutamyl Amino Acid	Species.champanellensis	-0.00369748	0.00837794	0.659078	922	0.948081
metab_100006262	4-methoxyphenol sulfate		Amino Acid	Tyrosine Metabolism	genus.Catenibacillus	-0.0112062	0.0253918	0.659081	922	0.948082
metab_100001462	1-stearoyl-GPG (18:0)		Lipid	Lysophospholipid	Species.bartlettii	0.00252918	0.00573101	0.659092	922	0.948084
metab_100009345	1-palmitoleoyl-2-linolenoyl-GPC (16:1/18:3)*		Lipid	Phosphatidylcholine (PC)	Species.omnicolens	0.0186592	0.0422814	0.659096	922	0.948084
metab_100015744	ceramide (d18:2/24:1, d18:1/24:2)*		Lipid	Ceramides	Species.salivarius	-0.00815914	0.0184884	0.659094	922	0.948084
metab_100020414	6-bromotryptophan		Amino Acid	Tryptophan Metabolism	Species.caccae	-0.00221915	0.00502845	0.65909	922	0.948084
metab_100021372	2-hydroxy-4-(methylthio)butanoic acid		Amino Acid	Methionine, Cysteine, SAM and Taurine Metabolism	genus.Parabacteroides	0.00395277	0.00895698	0.659099	922	0.948084
metab_537	trans-urocanate		Amino Acid	Histidine Metabolism	family.Desulfovibrionaceae	-0.00427788	0.00969347	0.659092	922	0.948084
metab_999922162	X - 22162		NA	NA	Species.piger	-0.0095981	0.0217492	0.659098	922	0.948084
metab_999925419	X - 25419		NA	NA	Species.bromii	-0.00541631	0.0122732	0.659094	922	0.948084
metab_100000442	quinate		Xenobiotics	Food Component/Plant	family.Erysipelotrichaceae	0.00933167	0.0211461	0.659106	922	0.948092
metab_100009139	1-myristoyl-2-arachidonoyl-GPC (14:0/20:4)*		Lipid	Phosphatidylcholine (PC)	family.Pseudomonadaceae	0.0120091	0.0272135	0.659108	922	0.948092
metab_100015751	glycosyl ceramide (d18:1/23:1, d17:1/24:1)*		Lipid	Hexosylceramides (HCER)	Species.senegalensis	0.00822178	0.0186314	0.659113	922	0.948095
metab_100000711	4-acetylphenol sulfate		Xenobiotics	Benzoate Metabolism	genus.Colidextribacter	-0.00558689	0.0126606	0.659116	922	0.948096
metab_310	cystathionine		Amino Acid	Methionine, Cysteine, SAM and Taurine Metabolism	Species.disporicum	-0.00881142	0.0199685	0.659127	922	0.94811
metab_100020497	sulfate of piperine metabolite C16H19NO3 (3)*		Xenobiotics	Food Component/Plant	genus.Tyzzerella	0.00711869	0.0161326	0.659131	922	0.94811
metab_498	retinol (Vitamin A)		Cofactors and Vitamins	Vitamin A Metabolism	genus.Romboutsia	0.00260355	0.00590022	0.659129	922	0.94811
metab_999911299	X - 11299		NA	NA	order.Enterobacterales	-0.00707875	0.0160422	0.659134	922	0.948111
metab_100000263	imidazole lactate		Amino Acid	Histidine Metabolism	genus.Solobacterium	-0.00619228	0.0140336	0.659141	922	0.948113
metab_100003470	pregnanediol-3-glucuronide		Lipid	Progestin Steroids	class.Bacteroidia	0.0098545	0.0223334	0.659144	922	0.948113
metab_100021457	(2-butoxyethoxy)acetic acid		Xenobiotics	Chemical	Species.nordii	-0.0150864	0.0341906	0.659144	922	0.948113
metab_342	glycocholate		Lipid	Primary Bile Acid Metabolism	genus..Eubacterium..siraeum.group	0.0069864	0.0158334	0.659144	922	0.948113
metab_100000936	3-methyl-2-oxobutyrate		Amino Acid	Leucine, Isoleucine and Valine Metabolism	genus..Eubacterium..siraeum.group	-0.00191443	0.00433904	0.659167	922	0.948119
metab_100001112	3-hydroxylaurate		Lipid	Fatty Acid, Monohydroxy	family.Bacillaceae	0.0198509	0.0449915	0.659165	922	0.948119
metab_100001613	tetradecanedioate (C14-DC)		Lipid	Fatty Acid, Dicarboxylate	family.UCG.011	-0.00817653	0.0185322	0.659171	922	0.948119
metab_100001658	taurolithocholate 3-sulfate		Lipid	Secondary Bile Acid Metabolism	Species.delbrueckii	-0.00976547	0.022134	0.659177	922	0.948119
metab_100003260	carboxyethyl-GABA		Amino Acid	Glutamate Metabolism	Species.massiliensis.6	-0.00930323	0.0210862	0.659175	922	0.948119
metab_100006051	myristoleoylcarnitine (C14:1)*		Lipid	Fatty Acid Metabolism (Acyl Carnitine, Monounsaturated)	Species.formicigenerans	0.00503984	0.0114225	0.659162	922	0.948119
metab_100006191	p-cresol glucuronide*		Amino Acid	Tyrosine Metabolism	genus.Frisingicoccus	-0.015793	0.0357943	0.659165	922	0.948119
metab_100006370	3beta-hydroxy-5-cholestenoate		Lipid	Sterol	family.Ethanoligenenaceae	-0.0121562	0.0275523	0.659173	922	0.948119
metab_100006620	nonanoylcarnitine (C9)		Lipid	Fatty Acid Metabolism (Acyl Carnitine, Medium Chain)	genus.Fournierella	-0.00538992	0.0122159	0.659161	922	0.948119
metab_100020504	sulfate of piperine metabolite C18H21NO3 (3)*		Xenobiotics	Food Component/Plant	Species.equolifaciens	0.0104769	0.0237464	0.659174	922	0.948119
metab_1087	erucate (22:1n9)		Lipid	Long Chain Monounsaturated Fatty Acid	Species.minuta	-0.0208011	0.0471466	0.659175	922	0.948119
metab_1242	N1-methyladenosine		Nucleotide	Purine Metabolism, Adenine containing	order.Gastranaerophilales	-0.00400284	0.00907252	0.659172	922	0.948119
metab_999912847	X - 12847		NA	NA	order.Clostridiales	0.00714091	0.0161841	0.659154	922	0.948119
metab_999921319	X - 21319		NA	NA	Species.excrementihominis	-0.00648083	0.0146885	0.659163	922	0.948119
metab_999917685	X - 17685		NA	NA	genus.Lactococcus	-0.0122718	0.027815	0.659181	922	0.948122
metab_100009406	palmitoleoylcarnitine (C16:1)*		Lipid	Fatty Acid Metabolism (Acyl Carnitine, Monounsaturated)	Species.rubiinfantis	0.0109563	0.0248335	0.659183	922	0.948123
metab_100001734	N6-acetyllysine		Amino Acid	Lysine Metabolism	genus.GCA.900066755	0.00920857	0.0208724	0.659187	922	0.948123
metab_999917010	X - 17010		NA	NA	order.Rhodospirillales	0.00403266	0.00914054	0.659187	922	0.948123
metab_100000551	4-methyl-2-oxopentanoate		Amino Acid	Leucine, Isoleucine and Valine Metabolism	genus.Pediococcus	0.0085764	0.0194416	0.659221	922	0.948128
metab_100000781	hexanoylcarnitine (C6)		Lipid	Fatty Acid Metabolism (Acyl Carnitine, Medium Chain)	genus.Bacteroides	0.00597202	0.0135377	0.659219	922	0.948128
metab_100000998	citramalate		Amino Acid	Glutamate Metabolism	genus.Catenibacillus	0.00822058	0.0186355	0.659229	922	0.948128
metab_100001391	stearoylcarnitine (C18)		Lipid	Fatty Acid Metabolism (Acyl Carnitine, Long Chain Saturated)	genus.FD2005	-0.00653787	0.0148206	0.659223	922	0.948128
metab_100001509	2-methylbutyrylcarnitine (C5)		Amino Acid	Leucine, Isoleucine and Valine Metabolism	family.Peptococcaceae	0.00379849	0.00861094	0.659231	922	0.948128
metab_100002014	5alpha-pregnan-3beta,20alpha-diol monosulfate (2)		Lipid	Progestin Steroids	genus.Incertae.Sedis	-0.00852521	0.019326	0.659229	922	0.948128
metab_100002026	androstenediol (3alpha, 17alpha) monosulfate (2)		Lipid	Androgenic Steroids	Species.bouchesdurhonensis	0.0121594	0.0275626	0.659208	922	0.948128
metab_100004318	indolin-2-one		Xenobiotics	Food Component/Plant	Species.sobrinus	-0.0111397	0.025252	0.659218	922	0.948128
metab_100004635	methionine sulfone		Amino Acid	Methionine, Cysteine, SAM and Taurine Metabolism	class.Negativicutes	-0.00351944	0.00797777	0.659208	922	0.948128
metab_100008921	1-palmitoyl-2-stearoyl-GPC (16:0/18:0)		Lipid	Phosphatidylcholine (PC)	Species.filiformis	-0.00559725	0.0126875	0.659201	922	0.948128
metab_100008991	1-palmitoyl-2-docosahexaenoyl-GPE (16:0/22:6)*		Lipid	Phosphatidylethanolamine (PE)	order.Flavobacteriales	0.00952414	0.0215902	0.659224	922	0.948128
metab_100009038	myristoyl dihydrosphingomyelin (d18:0/14:0)*		Lipid	Dihydrosphingomyelins	Species.delbrueckii	0.00454102	0.0102937	0.659214	922	0.948128
metab_100010918	oleoyl-oleoyl-glycerol (18:1/18:1) [1]*		Lipid	Diacylglycerol	genus.UCG.009	-0.00796304	0.0180516	0.659228	922	0.948128
metab_100020215	N-methylhydroxyproline**		Amino Acid	Urea cycle; Arginine and Proline Metabolism	genus.Oribacterium	-0.0188906	0.0428231	0.659225	922	0.948128
metab_100021100	tetradecadienedioate (C14:2-DC)*		Lipid	Fatty Acid, Dicarboxylate	family.Enterobacteriaceae	0.00365267	0.00827946	0.659196	922	0.948128
metab_100021839	2-methoxyhydroquinone sulfate (1)		Xenobiotics	Benzoate Metabolism	Species.intestini	-0.0143215	0.0324623	0.659196	922	0.948128
metab_1258	anthranilate		Amino Acid	Tryptophan Metabolism	genus.Collinsella	-0.00281236	0.00637481	0.659199	922	0.948128
metab_297	sphingosine		Lipid	Sphingosines	Species.histaminiformans	-0.0130568	0.0295965	0.659203	922	0.948128
metab_926	caproate (6:0)		Lipid	Medium Chain Fatty Acid	genus.Anaerofilum	-0.00364849	0.00827026	0.659206	922	0.948128
metab_999924947	X - 24947		NA	NA	genus.Anaerosporobacter	-0.0184017	0.0417155	0.659232	922	0.948128
metab_100001197	10-undecenoate (11:1n1)		Lipid	Medium Chain Fatty Acid	Species.massiliensis.2	-0.00568656	0.0128917	0.659247	922	0.94814
metab_100005384	O-sulfo-L-tyrosine		Xenobiotics	Chemical	class.Negativicutes	-0.00237298	0.00537969	0.659249	922	0.94814
metab_100006378	N-acetylkynurenine (2)		Amino Acid	Tryptophan Metabolism	Species.microfusus	-0.0168534	0.0382074	0.659246	922	0.94814
metab_100021123	hydroxy-N6,N6,N6-trimethyllysine*		Amino Acid	Lysine Metabolism	family.Anaerofustaceae	0.00896241	0.020318	0.659243	922	0.94814
metab_999926109	X - 26109		NA	NA	class.Incertae.Sedis	0.0161966	0.0367202	0.659261	922	0.948155
metab_100000551	4-methyl-2-oxopentanoate		Amino Acid	Leucine, Isoleucine and Valine Metabolism	family.Erysipelotrichaceae	-0.00233846	0.00530171	0.659265	922	0.948158
metab_999923636	X - 23636		NA	NA	Species.salyersiae	0.00567487	0.012866	0.659267	922	0.948158
metab_100000007	carnitine		Lipid	Carnitine Metabolism	family.Family.XI	0.00787069	0.0178446	0.659271	922	0.948161
metab_100001263	1-palmitoyl-GPC (16:0)		Lipid	Lysophospholipid	genus.Lachnospiraceae.AC2044.group	0.00297749	0.00675124	0.6593	922	0.948161
metab_100001277	10-nonadecenoate (19:1n9)		Lipid	Long Chain Monounsaturated Fatty Acid	class.Gammaproteobacteria	0.00420287	0.00953035	0.659321	922	0.948161
metab_100001730	3,4-dihydroxybutyrate		Lipid	Fatty Acid, Dihydroxy	order.Victivallales	0.00815709	0.0184953	0.659293	922	0.948161
metab_100001876	sphinganine-1-phosphate		Lipid	Sphingolipid Synthesis	Species.plautii	0.00289724	0.00656934	0.659303	922	0.948161
metab_100001994	androstenediol (3beta,17beta) disulfate (2)		Lipid	Androgenic Steroids	genus.GCA.900066575	-0.00510889	0.0115832	0.659277	922	0.948161
metab_100002152	andro steroid monosulfate C19H28O6S (1)*		Lipid	Androgenic Steroids	genus.Colidextribacter	0.0061539	0.0139548	0.659329	922	0.948161
metab_100002500	formiminoglutamate		Amino Acid	Histidine Metabolism	genus..Eubacterium..siraeum.group	-0.00359792	0.00815801	0.6593	922	0.948161
metab_100003258	2-O-methylascorbic acid		Cofactors and Vitamins	Ascorbate and Aldarate Metabolism	genus.Lachnospiraceae.NK4B4.group	0.00583689	0.0132359	0.659329	922	0.948161
metab_100004083	glycohyocholate		Lipid	Secondary Bile Acid Metabolism	genus.Parasutterella	0.0062263	0.0141171	0.659286	922	0.948161
metab_100004329	sphingomyelin (d18:2/16:0, d18:1/16:1)*		Lipid	Sphingomyelins	genus.Lachnospiraceae.AC2044.group	0.00295865	0.00670908	0.659327	922	0.948161
metab_100005996	octadecenedioylcarnitine (C18:1-DC)*		Lipid	Fatty Acid Metabolism (Acyl Carnitine, Dicarboxylate)	genus.Lachnospiraceae.AC2044.group	0.0043954	0.0099666	0.659311	922	0.948161
metab_100006005	5alpha-androstan-3alpha,17beta-diol monosulfate (2)		Lipid	Androgenic Steroids	Species.pamelaeae	-0.0177899	0.04034	0.659321	922	0.948161
metab_100009264	glycochenodeoxycholate glucuronide (1)		Lipid	Primary Bile Acid Metabolism	genus.Catenisphaera	0.0128308	0.0290947	0.65932	922	0.948161
metab_100009406	palmitoleoylcarnitine (C16:1)*		Lipid	Fatty Acid Metabolism (Acyl Carnitine, Monounsaturated)	Species.thetaiotaomicron	0.00323413	0.00733286	0.659287	922	0.948161
metab_100015833	arachidoylcarnitine (C20)*		Lipid	Fatty Acid Metabolism (Acyl Carnitine, Long Chain Saturated)	genus.CHKCI001	0.0121706	0.0275963	0.659305	922	0.948161
metab_100020360	8-methoxykynurenate		Amino Acid	Tryptophan Metabolism	order.Bacillales	-0.0159327	0.036129	0.659324	922	0.948161
metab_100020419	1-carboxyethylphenylalanine	N-lactoyl phenylalanine	Amino Acid	Phenylalanine Metabolism	Species.coprophilus	0.00705025	0.0159855	0.659292	922	0.948161
metab_100020819	glycoursodeoxycholic acid sulfate (1)		Lipid	Secondary Bile Acid Metabolism	Species.ihumii	0.0180369	0.0409006	0.659325	922	0.948161
metab_100021457	(2-butoxyethoxy)acetic acid		Xenobiotics	Chemical	genus.Latilactobacillus	0.00699768	0.0158678	0.659321	922	0.948161
metab_1135	ursodeoxycholate		Lipid	Secondary Bile Acid Metabolism	genus.Howardella	-0.00770891	0.0174803	0.659316	922	0.948161
metab_2054	ethylmalonate		Amino Acid	Leucine, Isoleucine and Valine Metabolism	Species.bacterium.1	-0.00358863	0.00813688	0.659297	922	0.948161
metab_244	beta-alanine		Nucleotide	Pyrimidine Metabolism, Uracil containing	Species.massiliensis.5	-0.00734381	0.016652	0.659309	922	0.948161
metab_881	cytosine		Nucleotide	Pyrimidine Metabolism, Cytidine containing	Species.butyriciproducens	-0.012951	0.0293671	0.659316	922	0.948161
metab_999911372	X - 11372		NA	NA	genus.Merdibacter	0.00756216	0.0171473	0.659312	922	0.948161
metab_999911847	X - 11847		NA	NA	genus.Paraprevotella	0.0083638	0.018965	0.659311	922	0.948161
metab_999912306	X - 12306		NA	NA	genus.Enterococcus	-0.00936926	0.0212456	0.659322	922	0.948161
metab_999921733	X - 21733		NA	NA	Species.caccae	-0.00474105	0.0107495	0.659287	922	0.948161
metab_999923787	X - 23787		NA	NA	genus..Eubacterium..brachy.group	-0.0069509	0.0157604	0.659295	922	0.948161
metab_100000039	methionine sulfoxide		Amino Acid	Methionine, Cysteine, SAM and Taurine Metabolism	Species.ihumii	-0.00540266	0.0122535	0.659388	922	0.948161
metab_100000096	4-guanidinobutanoate		Amino Acid	Guanidino and Acetamido Metabolism	Species.mucilaginosa	0.0211916	0.0480582	0.659351	922	0.948161
metab_100000706	alpha-hydroxyisocaproate		Amino Acid	Leucine, Isoleucine and Valine Metabolism	family.Erysipelatoclostridiaceae	0.00296808	0.00673131	0.659366	922	0.948161
metab_100001064	glycolithocholate		Lipid	Secondary Bile Acid Metabolism	genus.Leuconostoc	-0.0234779	0.0532403	0.659335	922	0.948161
metab_100001413	N4-acetylcytidine		Nucleotide	Pyrimidine Metabolism, Cytidine containing	Species.vadensis	-0.0164536	0.0373121	0.65934	922	0.948161
metab_100001655	1-palmitoyl-GPI (16:0)		Lipid	Lysophospholipid	genus.Anaeroplasma	-0.00711825	0.0161439	0.659374	922	0.948161
metab_100002029	androstenediol (3beta,17beta) monosulfate (2)		Lipid	Androgenic Steroids	class.Methanobacteria	-0.0125669	0.0284989	0.659348	922	0.948161
metab_100002367	2R,3R-dihydroxybutyrate		Lipid	Fatty Acid, Dihydroxy	genus.Gordonibacter	-0.00798685	0.0181146	0.659389	922	0.948161
metab_100003892	lanthionine		Amino Acid	Methionine, Cysteine, SAM and Taurine Metabolism	genus.Coriobacteriaceae.UCG.002	0.0130675	0.0296362	0.659371	922	0.948161
metab_100004575	N2,N5-diacetylornithine		Amino Acid	Urea cycle; Arginine and Proline Metabolism	genus.Catenisphaera	0.00675946	0.0153286	0.659342	922	0.948161
metab_100006294	behenoyl sphingomyelin (d18:1/22:0)*		Lipid	Sphingomyelins	genus.Ruminiclostridium	-0.0091741	0.0208053	0.659357	922	0.948161
metab_100008903	1,2-dilinoleoyl-GPC (18:2/18:2)		Lipid	Phosphatidylcholine (PC)	genus.Epulopiscium	-0.0077704	0.0176209	0.659337	922	0.948161
metab_100009027	sphingomyelin (d18:0/18:0, d19:0/17:0)*		Lipid	Dihydrosphingomyelins	genus.NK4A214.group	0.00417013	0.00945745	0.659367	922	0.948161
metab_100009038	myristoyl dihydrosphingomyelin (d18:0/14:0)*		Lipid	Dihydrosphingomyelins	genus.Epulopiscium	0.00814423	0.0184709	0.659377	922	0.948161
metab_100010930	palmitoleoyl-linoleoyl-glycerol (16:1/18:2) [1]*		Lipid	Diacylglycerol	genus.Anaeroplasma	-0.00965762	0.0219019	0.659358	922	0.948161
metab_100020351	N-carbamoylvaline		Amino Acid	Leucine, Isoleucine and Valine Metabolism	Species.xylaniphila	-0.00930157	0.0210965	0.659388	922	0.948161
metab_100020478	dodecadienoate (12:2)*		Lipid	Fatty Acid, Dicarboxylate	genus.Family.XIII.AD3011.group	-0.00533511	0.0121001	0.659382	922	0.948161
metab_100021839	2-methoxyhydroquinone sulfate (1)		Xenobiotics	Benzoate Metabolism	Species.filiformis	-0.0154552	0.0350519	0.659376	922	0.948161
metab_1128	2-aminobutyrate		Amino Acid	Glutathione Metabolism	family.Hydrogenoanaerobacterium	-0.00658848	0.0149406	0.659336	922	0.948161
metab_189	N6,N6,N6-trimethyllysine		Amino Acid	Lysine Metabolism	genus.Lachnospiraceae.AC2044.group	-0.00515424	0.0116899	0.659382	922	0.948161
metab_272	corticosterone		Lipid	Corticosteroids	Species.salyersiae	0.00956104	0.021684	0.659374	922	0.948161
metab_821	pseudouridine		Nucleotide	Pyrimidine Metabolism, Uracil containing	genus.Lachnospiraceae.AC2044.group	0.00175747	0.00398595	0.659381	922	0.948161
metab_999912111	X - 12111		NA	NA	phylum.Bacteroidota	-0.0159919	0.0362656	0.659345	922	0.948161
metab_999917367	X - 17367		NA	NA	Species.virosa	-0.0124347	0.0281993	0.659351	922	0.948161
metab_999921339	X - 21339		NA	NA	family.Prevotellaceae	0.0033688	0.00764037	0.659378	922	0.948161
metab_999921470	X - 21470		NA	NA	Species.massiliensis.2	0.00942729	0.0213809	0.659378	922	0.948161
metab_999924462	X - 24462		NA	NA	genus.Prevotellaceae.NK3B31.group	-0.00561326	0.0127305	0.65937	922	0.948161
metab_999924462	X - 24462		NA	NA	Species.dentium	0.00958779	0.0217457	0.659388	922	0.948161
metab_999924546	X - 24546		NA	NA	genus.Paraprevotella	0.00452226	0.0102562	0.659372	922	0.948161
metab_100000774	phenyllactate (PLA)		Amino Acid	Phenylalanine Metabolism	Species.comes	-0.00317952	0.00721147	0.659395	922	0.948164
metab_100001743	tryptophan betaine		Amino Acid	Tryptophan Metabolism	genus.UC5.1.2E3	-0.0147165	0.0333785	0.659395	922	0.948164
metab_999918921	X - 18921		NA	NA	Species.finegoldii.1	-0.00752523	0.0170682	0.659399	922	0.948167
metab_100000708	isovalerate (i5:0)		Amino Acid	Leucine, Isoleucine and Valine Metabolism	Species.angulatum	-0.00702549	0.0159349	0.659402	922	0.948168
metab_100015790	sphingomyelin (d18:2/21:0, d16:2/23:0)*		Lipid	Sphingomyelins	Species.intestinalis.1	-0.00523469	0.0118734	0.659411	922	0.948177
metab_999922776	X - 22776		NA	NA	Species.longum	-0.00179407	0.00406937	0.659414	922	0.948177
metab_999924456	X - 24456		NA	NA	order.Saccharimonadales	-0.00504847	0.011451	0.659411	922	0.948177
metab_100003169	isoleucylglycine		Peptide	Dipeptide	family.Bacteroidaceae	-0.0036637	0.00831031	0.65942	922	0.94818
metab_999924556	X - 24556		NA	NA	Species.intestinalis.2	-0.0072057	0.0163445	0.659419	922	0.94818
metab_100000263	imidazole lactate		Amino Acid	Histidine Metabolism	Species.wadsworthia	0.00459418	0.0104219	0.659449	922	0.948187
metab_100000269	glycerophosphorylcholine (GPC)		Lipid	Phospholipid Metabolism	genus.Family.XIII.UCG.001	-0.00302517	0.00686239	0.659441	922	0.948187
metab_100001562	2-palmitoyl-GPC (16:0)*		Lipid	Lysophospholipid	Species.pectinilyticus	-0.00418438	0.00949174	0.659433	922	0.948187
metab_100002367	2R,3R-dihydroxybutyrate		Lipid	Fatty Acid, Dihydroxy	genus.Lactobacillus	0.00364891	0.00827751	0.659449	922	0.948187
metab_100015797	heneicosapentaenoate (21:5n3)		Lipid	Long Chain Polyunsaturated Fatty Acid (n3 and n6)	genus.UCG.009	0.0116234	0.0263663	0.659434	922	0.948187
metab_100020203	3-hydroxystachydrine*		Xenobiotics	Food Component/Plant	Species.clarus	0.0175072	0.0397121	0.659428	922	0.948187
metab_100020215	N-methylhydroxyproline**		Amino Acid	Urea cycle; Arginine and Proline Metabolism	family.Coriobacteriaceae	0.00938888	0.0212983	0.659444	922	0.948187
metab_100020825	3-hydroxyhexanoylcarnitine (1)		Lipid	Fatty Acid Metabolism (Acyl Carnitine, Hydroxy)	family.Barnesiellaceae	0.00300778	0.00682291	0.65944	922	0.948187
metab_1105	alpha-tocopherol		Cofactors and Vitamins	Tocopherol Metabolism	genus.Marvinbryantia	-0.00266982	0.00605642	0.659447	922	0.948187
metab_1268	gamma-glutamylleucine		Peptide	Gamma-glutamyl Amino Acid	Species.intestinalis.1	-0.00316251	0.00717385	0.659437	922	0.948187
metab_999912411	X - 12411		NA	NA	genus.Fournierella	-0.00637072	0.0144517	0.659444	922	0.948187
metab_999912798	X - 12798		NA	NA	phylum.Proteobacteria	-0.0053873	0.0122209	0.659447	922	0.948187
metab_100001055	isobutyrylcarnitine (C4)		Amino Acid	Leucine, Isoleucine and Valine Metabolism	phylum.Desulfobacterota	0.00574585	0.013035	0.659463	922	0.948189
metab_100001271	1-stearoyl-GPC (18:0)		Lipid	Lysophospholipid	class.Vampirivibrionia	-0.00427619	0.00970067	0.659455	922	0.948189
metab_100001468	N1-Methyl-2-pyridone-5-carboxamide		Cofactors and Vitamins	Nicotinate and Nicotinamide Metabolism	Species.secunda	-0.010577	0.0239945	0.659459	922	0.948189
metab_100006293	sphingomyelin (d18:1/20:2, d18:2/20:1, d16:1/22:2)*		Lipid	Sphingomyelins	genus.Prevotella	0.00747438	0.0169559	0.659456	922	0.948189
metab_1083	N-acetylmethionine		Amino Acid	Methionine, Cysteine, SAM and Taurine Metabolism	genus.UCG.009	0.00421582	0.00956388	0.659461	922	0.948189
metab_330	fumarate		Energy	TCA Cycle	Species.wadsworthia	0.00423555	0.00960872	0.659463	922	0.948189
metab_100001337	linolenate [alpha or gamma; (18:3n3 or 6)]		Lipid	Long Chain Polyunsaturated Fatty Acid (n3 and n6)	Species.parainfluenzae	0.0107301	0.0243442	0.659489	922	0.948193
metab_100001540	glutamine_degradant*		Partially Characterized Molecules	Partially Characterized Molecules	family.Enterobacteriaceae	0.00306893	0.00696283	0.659495	922	0.948193
metab_100001870	1-palmitoyl-2-linoleoyl-GPE (16:0/18:2)		Lipid	Phosphatidylethanolamine (PE)	class.Incertae.Sedis	-0.0127335	0.0288899	0.659494	922	0.948193
metab_100001870	1-palmitoyl-2-linoleoyl-GPE (16:0/18:2)		Lipid	Phosphatidylethanolamine (PE)	Species.pectinoschiza	-0.00392975	0.00891559	0.659484	922	0.948193
metab_100002911	glycoursodeoxycholate		Lipid	Secondary Bile Acid Metabolism	genus..Bacteroides..pectinophilus.group	0.0168832	0.038304	0.659488	922	0.948193
metab_100006292	sphingomyelin (d18:1/20:1, d18:2/20:0)*		Lipid	Sphingomyelins	Species.sobrinus	0.00606142	0.0137514	0.659476	922	0.948193
metab_100008903	1,2-dilinoleoyl-GPC (18:2/18:2)		Lipid	Phosphatidylcholine (PC)	class.Cyanobacteriia	0.0118217	0.0268208	0.659489	922	0.948193
metab_100019968	lyxonate		Carbohydrate	Pentose Metabolism	phylum.Cyanobacteria	-0.00573129	0.0130029	0.659487	922	0.948193
metab_100021103	pregnenetriol sulfate*		Lipid	Pregnenolone Steroids	genus.Atopobium	0.0154378	0.0350256	0.659495	922	0.948193
metab_1105	alpha-tocopherol		Cofactors and Vitamins	Tocopherol Metabolism	Species.inulinivorans	-0.00235249	0.00533703	0.659475	922	0.948193
metab_482	lactate		Carbohydrate	Glycolysis, Gluconeogenesis, and Pyruvate Metabolism	phylum.Firmicutes	0.0110256	0.025014	0.659481	922	0.948193
metab_823	pyruvate		Carbohydrate	Glycolysis, Gluconeogenesis, and Pyruvate Metabolism	genus.Terrisporobacter	-0.00307683	0.00698039	0.659478	922	0.948193
metab_999921364	X - 21364		NA	NA	phylum.Desulfobacterota	0.0044259	0.0100415	0.659495	922	0.948193
metab_999924518	X - 24518		NA	NA	family.Synergistaceae	-0.0086354	0.0195923	0.659497	922	0.948193
metab_999925172	X - 25172		NA	NA	genus.Romboutsia	-0.00329077	0.00746562	0.659473	922	0.948193
metab_100000870	saccharin		Xenobiotics	Food Component/Plant	phylum.Proteobacteria	0.0109006	0.0247322	0.659505	922	0.948197
metab_100003260	carboxyethyl-GABA		Amino Acid	Glutamate Metabolism	genus.Flavonifractor	0.00274391	0.00622561	0.659505	922	0.948197
metab_100020541	11beta-hydroxyandrosterone glucuronide		Lipid	Androgenic Steroids	Species.splanchnicus	0.00448865	0.0101844	0.65951	922	0.948197
metab_240	3-(4-hydroxyphenyl)lactate		Amino Acid	Tyrosine Metabolism	genus.Lachnospiraceae.FCS020.group	0.00285965	0.00648828	0.659508	922	0.948197
metab_999919141	X - 19141		NA	NA	genus.Lactococcus	-0.00687831	0.0156063	0.659509	922	0.948197
metab_999916964	X - 16964		NA	NA	Species.catus	-0.00362053	0.00821482	0.659514	922	0.9482
metab_999917676	X - 17676		NA	NA	genus.Lactiplantibacillus	-0.0102183	0.0231849	0.659516	922	0.9482
metab_100008977	1-stearoyl-2-arachidonoyl-GPE (18:0/20:4)		Lipid	Phosphatidylethanolamine (PE)	Species.johnsonii	0.00714002	0.0162008	0.659523	922	0.948201
metab_999924473	X - 24473		NA	NA	genus.Klebsiella	0.00922114	0.0209228	0.659521	922	0.948201
metab_999924970	X - 24970		NA	NA	genus.Anaerotruncus	-0.0141588	0.0321264	0.659522	922	0.948201
metab_100001412	N2,N2-dimethylguanosine		Nucleotide	Purine Metabolism, Guanine containing	Species.senegalensis	-0.00577529	0.0131044	0.659527	922	0.948202
metab_100002259	cis-4-decenoylcarnitine (C10:1)		Lipid	Fatty Acid Metabolism (Acyl Carnitine, Monounsaturated)	genus.Candidatus.Soleaferrea	0.00744469	0.0168925	0.65953	922	0.948202
metab_445	orotate		Nucleotide	Pyrimidine Metabolism, Orotate containing	Species.fastidiosa	-0.0181781	0.0412469	0.659528	922	0.948202
metab_100002500	formiminoglutamate		Amino Acid	Histidine Metabolism	order.Saccharimonadales	0.0073604	0.0167013	0.659532	922	0.948202
metab_100008920	sphingomyelin (d18:1/17:0, d17:1/18:0, d19:1/16:0)		Lipid	Sphingomyelins	Species.rubiinfantis	-0.00981499	0.0222713	0.659536	922	0.948205
metab_100001777	1-oleoyl-GPI (18:1)		Lipid	Lysophospholipid	Species.mayombei	0.01451	0.0329254	0.659542	922	0.948208
metab_100021104	pregnenetriol disulfate*		Lipid	Pregnenolone Steroids	genus.Hafnia.Obesumbacterium	-0.0164735	0.0373808	0.659542	922	0.948208
metab_100001403	5-acetylamino-6-amino-3-methyluracil		Xenobiotics	Xanthine Metabolism	phylum.Bacteroidota	-0.0142465	0.0323284	0.659551	922	0.948212
metab_100020417	N6,N6-dimethyllysine		Amino Acid	Lysine Metabolism	order.Opitutales	-0.0212466	0.0482125	0.659547	922	0.948212
metab_999915503	X - 15503		NA	NA	genus.Victivallis	0.00821749	0.0186472	0.65955	922	0.948212
metab_100009232	thioproline		Xenobiotics	Chemical	Species.putredinis	0.00267944	0.00608029	0.659555	922	0.948214
metab_100000792	dehydroepiandrosterone sulfate (DHEA-S)		Lipid	Androgenic Steroids	Species.butyriciproducens	-0.0110737	0.0251326	0.659603	922	0.948224
metab_100002018	5alpha-androstan-3alpha,17beta-diol monosulfate (1)		Lipid	Androgenic Steroids	genus.Catenibacillus	-0.0132728	0.0301239	0.659605	922	0.948224
metab_100003397	trimethylamine N-oxide		Lipid	Phospholipid Metabolism	genus.GCA.900066575	-0.00621225	0.0140982	0.65958	922	0.948224
metab_100003901	2-stearoyl-GPE (18:0)*		Lipid	Lysophospholipid	Species.coprophilus	-0.00739553	0.0167847	0.659601	922	0.948224
metab_100004089	2-hydroxydecanoate		Lipid	Fatty Acid, Monohydroxy	family.Akkermansiaceae	0.00339767	0.00771054	0.659571	922	0.948224
metab_100004601	1H-indole-7-acetic acid		Xenobiotics	Bacterial/Fungal	genus.Lachnospiraceae.UCG.007	-0.0130991	0.0297292	0.659601	922	0.948224
metab_100005986	sphingomyelin (d18:1/24:1, d18:2/24:0)*		Lipid	Sphingomyelins	genus.Lachnospiraceae.UCG.007	-0.00903647	0.0205074	0.659577	922	0.948224
metab_100008903	1,2-dilinoleoyl-GPC (18:2/18:2)		Lipid	Phosphatidylcholine (PC)	Species.fairfieldensis	0.0131515	0.0298484	0.659602	922	0.948224
metab_100008915	1-palmitoyl-2-docosahexaenoyl-GPC (16:0/22:6)		Lipid	Phosphatidylcholine (PC)	phylum.Cyanobacteria	0.00373031	0.00846587	0.659589	922	0.948224
metab_100008990	1-palmitoyl-2-arachidonoyl-GPE (16:0/20:4)*		Lipid	Phosphatidylethanolamine (PE)	Species.bouchesdurhonensis	-0.0105378	0.0239135	0.659564	922	0.948224
metab_100009025	sphingomyelin (d18:1/21:0, d17:1/22:0, d16:1/23:0)*		Lipid	Sphingomyelins	genus.Alloprevotella	0.00404579	0.0091823	0.659604	922	0.948224
metab_100015641	N-oleoylserine		Lipid	Endocannabinoid	Species.invisus	-0.0023986	0.0054438	0.659602	922	0.948224
metab_100015797	heneicosapentaenoate (21:5n3)		Lipid	Long Chain Polyunsaturated Fatty Acid (n3 and n6)	order.Clostridia.UCG.014	0.00577832	0.0131131	0.659573	922	0.948224
metab_100016038	(N(1) + N(8))-acetylspermidine		Amino Acid	Polyamine Metabolism	genus.GCA.900066575	0.00339163	0.00769766	0.659606	922	0.948224
metab_100020254	glycine conjugate of C10H14O2 (1)*		Partially Characterized Molecules	Partially Characterized Molecules	family.Erysipelotrichaceae	-0.00485363	0.0110154	0.659592	922	0.948224
metab_100020360	8-methoxykynurenate		Amino Acid	Tryptophan Metabolism	family.Anaerofustaceae	0.0107335	0.0243609	0.659607	922	0.948224
metab_100020487	N-acetyl-isoputreanine		Amino Acid	Polyamine Metabolism	order.Clostridia.vadinBB60.group	0.00504287	0.0114447	0.659588	922	0.948224
metab_313	sphinganine		Lipid	Sphingolipid Synthesis	family.Tannerellaceae	0.0035687	0.00809935	0.659599	922	0.948224
metab_503	serine		Amino Acid	Glycine, Serine and Threonine Metabolism	Species.splanchnicus	0.00257371	0.00584105	0.659591	922	0.948224
metab_999915503	X - 15503		NA	NA	genus.Slackia	0.00427792	0.00970842	0.659581	922	0.948224
metab_999918913	X - 18913		NA	NA	genus.Christensenella	-0.00894207	0.0202945	0.659598	922	0.948224
metab_999921310	X - 21310		NA	NA	family.Family.XI	0.00651952	0.0147956	0.659582	922	0.948224
metab_100001006	N-acetylglycine		Amino Acid	Glycine, Serine and Threonine Metabolism	family.Muribaculaceae	0.00362511	0.0082289	0.659658	922	0.948231
metab_100001247	octanoylcarnitine (C8)		Lipid	Fatty Acid Metabolism (Acyl Carnitine, Medium Chain)	Species.massiliensis.7	0.0116121	0.0263582	0.659645	922	0.948231
metab_100001446	5-methyluridine (ribothymidine)		Nucleotide	Pyrimidine Metabolism, Uracil containing	Species.funiformis	-0.00457444	0.0103829	0.659628	922	0.948231
metab_100001509	2-methylbutyrylcarnitine (C5)		Amino Acid	Leucine, Isoleucine and Valine Metabolism	Species.tertium	-0.0111314	0.0252677	0.659653	922	0.948231
metab_100002009	5alpha-pregnan-3beta,20beta-diol monosulfate (1)		Lipid	Progestin Steroids	Species.indistinctus	-0.00728447	0.016534	0.659627	922	0.948231
metab_100002122	3-hydroxyhippurate		Xenobiotics	Benzoate Metabolism	genus.Sutterella	-0.00880345	0.0199843	0.659668	922	0.948231
metab_100002254	stearoyl ethanolamide		Lipid	Endocannabinoid	genus.Butyricicoccus	0.00242868	0.0055126	0.659632	922	0.948231
metab_100002254	stearoyl ethanolamide		Lipid	Endocannabinoid	Species.callidus	-0.00246963	0.00560545	0.659627	922	0.948231
metab_100002462	5-(galactosylhydroxy)-L-lysine		Amino Acid	Lysine Metabolism	genus.Negativibacillus	-0.00377662	0.00857289	0.65966	922	0.948231
metab_100003240	N-stearoyltaurine		Lipid	Endocannabinoid	genus.Lactococcus	-0.0046452	0.0105438	0.659638	922	0.948231
metab_100003470	pregnanediol-3-glucuronide		Lipid	Progestin Steroids	Species.salivarius	-0.0123867	0.0281169	0.659652	922	0.948231
metab_100006051	myristoleoylcarnitine (C14:1)*		Lipid	Fatty Acid Metabolism (Acyl Carnitine, Monounsaturated)	genus.Dorea	-0.0063459	0.014404	0.659634	922	0.948231
metab_100006282	umbelliferone sulfate		Xenobiotics	Food Component/Plant	Species.distasonis	-0.00734754	0.0166768	0.659622	922	0.948231
metab_100006295	sphingomyelin (d18:1/22:1, d18:2/22:0, d16:1/24:1)*		Lipid	Sphingomyelins	genus.HT002	-0.01255	0.0284895	0.659673	922	0.948231
metab_100006376	3-methoxycatechol sulfate (2)		Xenobiotics	Benzoate Metabolism	genus.Holdemanella	0.00423341	0.00960986	0.659662	922	0.948231
metab_100008904	1-stearoyl-2-oleoyl-GPC (18:0/18:1)		Lipid	Phosphatidylcholine (PC)	Species.excrementihominis	-0.00411752	0.00934551	0.659619	922	0.948231
metab_100008956	sphingomyelin (d18:2/23:0, d18:1/23:1, d17:1/24:1)*		Lipid	Sphingomyelins	genus.Catenisphaera	0.00618669	0.0140442	0.65967	922	0.948231
metab_100021103	pregnenetriol sulfate*		Lipid	Pregnenolone Steroids	genus.Shuttleworthia	0.00460748	0.0104592	0.659669	922	0.948231
metab_100021105	eicosenedioate (C20:1-DC)*		Lipid	Fatty Acid, Dicarboxylate	Species.massiliensis.7	0.0139659	0.0316994	0.659629	922	0.948231
metab_100021198	picolinoylglycine		Lipid	Fatty Acid Metabolism (Acyl Glycine)	Species.parainfluenzae	0.00731739	0.0166111	0.659673	922	0.948231
metab_100021363	vanillic acid glycine		Xenobiotics	Food Component/Plant	genus.Erysipelatoclostridium	0.00613669	0.0139302	0.659659	922	0.948231
metab_297	sphingosine		Lipid	Sphingosines	Species.massiliensis.5	-0.00962761	0.0218549	0.659665	922	0.948231
metab_330	fumarate		Energy	TCA Cycle	genus.Marvinbryantia	-0.00285751	0.00648565	0.659617	922	0.948231
metab_415	methionine		Amino Acid	Methionine, Cysteine, SAM and Taurine Metabolism	genus.Eubacterium	0.00479944	0.010894	0.659641	922	0.948231
metab_999911847	X - 11847		NA	NA	family.Marinifilaceae	-0.0113863	0.0258459	0.659649	922	0.948231
metab_999915486	X - 15486		NA	NA	genus.Allisonella	-0.0101755	0.0230949	0.659615	922	0.948231
metab_999921353	X - 21353		NA	NA	genus.Paludicola	-0.00495599	0.0112498	0.659653	922	0.948231
metab_999924337	X - 24337		NA	NA	genus.Anaerotruncus	-0.00595752	0.013523	0.659649	922	0.948231
metab_999924544	X - 24544		NA	NA	genus.Limosilactobacillus	0.00745257	0.0169179	0.659671	922	0.948231
metab_999925265	X - 25265		NA	NA	genus.Prevotellaceae.NK3B31.group	-0.00407898	0.00925867	0.65964	922	0.948231
metab_100000616	1-stearoyl-2-arachidonoyl-GPI (18:0/20:4)		Lipid	Phosphatidylinositol (PI)	genus.Erysipelotrichaceae.UCG.003	0.00263528	0.00598282	0.659701	922	0.948243
metab_100000963	homocitrulline		Amino Acid	Urea cycle; Arginine and Proline Metabolism	family.Muribaculaceae	-0.00428251	0.00972238	0.659697	922	0.948243
metab_100001126	gamma-glutamylvaline		Peptide	Gamma-glutamyl Amino Acid	genus.Succinivibrio	-0.0112026	0.025433	0.659701	922	0.948243
metab_100001278	10-heptadecenoate (17:1n7)		Lipid	Long Chain Monounsaturated Fatty Acid	Species.virosa	0.0086591	0.019659	0.659707	922	0.948243
metab_100001400	1-methylurate		Xenobiotics	Xanthine Metabolism	genus.Coprobacter	-0.00986604	0.0223995	0.659713	922	0.948243
metab_100001994	androstenediol (3beta,17beta) disulfate (2)		Lipid	Androgenic Steroids	genus.Colidextribacter	0.00470496	0.0106818	0.659708	922	0.948243
metab_100006430	arabitol/xylitol		Carbohydrate	Pentose Metabolism	Species.justesenii	0.0119537	0.0271369	0.659684	922	0.948243
metab_100008952	1-palmitoleoylglycerol (16:1)*		Lipid	Monoacylglycerol	genus.Haemophilus	0.00763498	0.0173348	0.659725	922	0.948243
metab_100008999	1-(1-enyl-stearoyl)-2-arachidonoyl-GPE (P-18:0/20:4)*		Lipid	Plasmalogen	genus.Dielma	-0.016276	0.0369526	0.659714	922	0.948243
metab_100015737	ceramide (d18:1/17:0, d17:1/18:0)*		Lipid	Ceramides	family.Lactobacillaceae	0.00348943	0.00792254	0.659723	922	0.948243
metab_100019975	hexadecenedioate (C16:1-DC)*		Lipid	Fatty Acid, Dicarboxylate	genus.Shuttleworthia	0.00446737	0.0101429	0.659722	922	0.948243
metab_100021162	palmitoyl-sphingosine-phosphoethanolamine (d18:1/16:0)		Lipid	Ceramide PEs	genus.Erysipelatoclostridium	-0.00214729	0.00487517	0.659715	922	0.948243
metab_100021502	(2 or 3)-decenoate (10:1n7 or n8)		Lipid	Medium Chain Fatty Acid	genus.Bilophila	0.00574958	0.0130526	0.659688	922	0.948243
metab_100021784	4-chlorobenzoic acid		Xenobiotics	Chemical	Species.rubiinfantis	-0.00331512	0.00752665	0.659718	922	0.948243
metab_504	serotonin		Amino Acid	Tryptophan Metabolism	genus.Coriobacteriaceae.UCG.002	-0.0180392	0.0409545	0.659705	922	0.948243
metab_561	glutamate		Amino Acid	Glutamate Metabolism	Species.hominis	0.00329538	0.00748139	0.659699	922	0.948243
metab_926	caproate (6:0)		Lipid	Medium Chain Fatty Acid	Species.indistinctus	-0.00222405	0.00504951	0.659719	922	0.948243
metab_999911381	X - 11381		NA	NA	Species.sobrinus	-0.00936999	0.0212728	0.659705	922	0.948243
metab_999912822	X - 12822		NA	NA	family.Monoglobaceae	0.00533294	0.0121074	0.659705	922	0.948243
metab_999921442	X - 21442		NA	NA	Species.ihumii	-0.0235587	0.0534855	0.659705	922	0.948243
metab_999925267	X - 25267		NA	NA	order.Bacillales	-0.0226788	0.0514869	0.659698	922	0.948243
metab_100005383	N-methylpipecolate		Xenobiotics	Bacterial/Fungal	family.Peptostreptococcaceae	0.00638988	0.014508	0.659727	922	0.948244
metab_100000963	homocitrulline		Amino Acid	Urea cycle; Arginine and Proline Metabolism	Species.omnicolens	0.0197079	0.0447535	0.65978	922	0.948245
metab_100001083	indolepropionate		Amino Acid	Tryptophan Metabolism	Species.caccae	0.00521261	0.0118358	0.659747	922	0.948245
metab_100001086	N-(2-furoyl)glycine		Xenobiotics	Food Component/Plant	Species.pectinoschiza	-0.00666093	0.0151239	0.659737	922	0.948245
metab_100001167	pro-hydroxy-pro		Amino Acid	Urea cycle; Arginine and Proline Metabolism	family.Prevotellaceae	-0.00320786	0.00728388	0.659751	922	0.948245
metab_100001170	3-hydroxy-2-ethylpropionate		Amino Acid	Leucine, Isoleucine and Valine Metabolism	Species.thetaiotaomicron	-0.00244407	0.00555055	0.659805	922	0.948245
metab_100001295	gamma-glutamyltryptophan		Peptide	Gamma-glutamyl Amino Acid	family.Puniceicoccaceae	0.00923757	0.0209775	0.659786	922	0.948245
metab_100001571	1-arachidonoyl-GPE (20:4n6)*		Lipid	Lysophospholipid	family.Peptostreptococcaceae	0.00280216	0.00636387	0.65981	922	0.948245
metab_100001593	glutarylcarnitine (C5-DC)		Amino Acid	Lysine Metabolism	family.Acidaminococcaceae	0.00359103	0.00815483	0.659786	922	0.948245
metab_100001662	deoxycarnitine		Lipid	Carnitine Metabolism	Species.minuta	-0.012072	0.0274102	0.65974	922	0.948245
metab_100001806	o-cresol sulfate		Xenobiotics	Benzoate Metabolism	genus.Catenibacterium	0.0083629	0.0189925	0.659808	922	0.948245
metab_100002284	2S,3R-dihydroxybutyrate		Lipid	Fatty Acid, Dihydroxy	genus.Lachnospiraceae.UCG.007	-0.00981286	0.0222835	0.65978	922	0.948245
metab_100005403	etiocholanolone glucuronide		Lipid	Androgenic Steroids	genus.Peptococcus	0.00609703	0.0138438	0.659743	922	0.948245
metab_100006435	N-acetylglucosamine/N-acetylgalactosamine		Carbohydrate	Aminosugar Metabolism	genus.UCG.007	-0.00482793	0.0109629	0.659762	922	0.948245
metab_100008930	oleate/vaccenate (18:1)		Lipid	Long Chain Monounsaturated Fatty Acid	genus.Papillibacter	-0.0135819	0.0308396	0.659752	922	0.948245
metab_100015609	N-palmitoyl-sphingadienine (d18:2/16:0)*		Lipid	Ceramides	Species.histaminiformans	0.0111957	0.0254214	0.659751	922	0.948245
metab_100015625	glycosyl-N-behenoyl-sphingadienine (d18:2/22:0)*		Lipid	Hexosylceramides (HCER)	Species.luti	0.00635482	0.0144321	0.659809	922	0.948245
metab_100015788	sphingomyelin (d18:2/18:1)*		Lipid	Sphingomyelins	Species.muciniphila	-0.00263033	0.00597238	0.659743	922	0.948245
metab_100015965	ethyl alpha-glucopyranoside		Xenobiotics	Food Component/Plant	family.Bacteroidaceae	0.0130067	0.0295373	0.659793	922	0.948245
metab_100020211	3-hydroxybutyroylglycine**		Lipid	Fatty Acid Metabolism (Acyl Glycine)	genus.DTU089	0.00526098	0.0119458	0.659752	922	0.948245
metab_100020261	glutamine conjugate of C6H10O2 (1)*		Partially Characterized Molecules	Partially Characterized Molecules	Species.massiliensis.6	-0.0175857	0.0399344	0.65978	922	0.948245
metab_100020351	N-carbamoylvaline		Amino Acid	Leucine, Isoleucine and Valine Metabolism	genus.Hafnia.Obesumbacterium	-0.00910472	0.0206754	0.65978	922	0.948245
metab_100020360	8-methoxykynurenate		Amino Acid	Tryptophan Metabolism	Species.succinatiphilus	-0.0134707	0.0305876	0.659757	922	0.948245
metab_100021990	3-hydroxyoctanoylcarnitine (1)		Lipid	Fatty Acid Metabolism (Acyl Carnitine, Hydroxy)	family.Ruminococcaceae	0.0139651	0.031714	0.659793	922	0.948245
metab_1026	phosphoethanolamine		Lipid	Phospholipid Metabolism	class.Actinobacteria	-0.00288438	0.00655054	0.659807	922	0.948245
metab_1087	erucate (22:1n9)		Lipid	Long Chain Monounsaturated Fatty Acid	Species.finegoldii.1	0.00701807	0.0159376	0.659792	922	0.948245
metab_1137	oleoyl ethanolamide		Lipid	Endocannabinoid	family.Pseudomonadaceae	-0.0100092	0.0227301	0.659791	922	0.948245
metab_1526	1-palmitoyl-2-oleoyl-GPE (16:0/18:1)		Lipid	Phosphatidylethanolamine (PE)	family.Peptostreptococcaceae	-0.00425436	0.00966104	0.659781	922	0.948245
metab_266	cholesterol		Lipid	Sterol	Species.xylaniphila	0.00886987	0.0201406	0.659756	922	0.948245
metab_278	cysteinylglycine		Amino Acid	Glutathione Metabolism	Species.vadensis	0.0186008	0.0422425	0.659802	922	0.948245
metab_338	gluconate		Xenobiotics	Food Component/Plant	genus.Caproiciproducens	-0.00847186	0.0192402	0.659812	922	0.948245
metab_424	palmitate (16:0)		Lipid	Long Chain Saturated Fatty Acid	genus.Fusicatenibacter	0.00458057	0.0104017	0.659779	922	0.948245
metab_477	pristanate		Lipid	Fatty Acid, Branched	Species.comes	0.00487304	0.011066	0.659783	922	0.948245
metab_566	valine		Amino Acid	Leucine, Isoleucine and Valine Metabolism	genus.Granulicatella	-0.00882712	0.0200466	0.659806	922	0.948245
metab_821	pseudouridine		Nucleotide	Pyrimidine Metabolism, Uracil containing	family.Monoglobaceae	0.00211333	0.00479831	0.659731	922	0.948245
metab_922	N-stearoyl-sphinganine (d18:0/18:0)*		Lipid	Dihydroceramides	Species.pleomorphus	-0.0202978	0.0460906	0.659763	922	0.948245
metab_98	kynurenate		Amino Acid	Tryptophan Metabolism	Species.muciniphila	-0.00240188	0.00545465	0.659801	922	0.948245
metab_999912816	X - 12816		NA	NA	Species.piger	0.0213095	0.0483924	0.659792	922	0.948245
metab_999913695	X - 13695		NA	NA	Species.salivarius	-0.0124024	0.0281657	0.659801	922	0.948245
metab_999921736	X - 21736		NA	NA	family.Coriobacteriales.Incertae.Sedis	0.00501524	0.0113884	0.659768	922	0.948245
metab_999922509	X - 22509		NA	NA	Species.funiformis	-0.0170499	0.0387173	0.659777	922	0.948245
metab_999925520	X - 25520		NA	NA	family.Victivallaceae	0.0147089	0.0334027	0.659791	922	0.948245
metab_100002761	androsterone glucuronide		Lipid	Androgenic Steroids	genus.Klebsiella	0.00897776	0.0203895	0.659818	922	0.948247
metab_999912026	X - 12026		NA	NA	genus.Acidaminococcus	0.00398609	0.00905286	0.659818	922	0.948247
metab_100000014	hippurate		Xenobiotics	Benzoate Metabolism	Species.mitsuokai	0.0104135	0.0236509	0.659826	922	0.948252
metab_100001274	N-acetylthreonine		Amino Acid	Glycine, Serine and Threonine Metabolism	genus.Marvinbryantia	-0.00249212	0.00566	0.659825	922	0.948252
metab_100000263	imidazole lactate		Amino Acid	Histidine Metabolism	Species.obesi	0.00379415	0.00861736	0.659833	922	0.948254
metab_100020423	1-carboxyethylvaline	N-lactoyl valine	Amino Acid	Leucine, Isoleucine and Valine Metabolism	genus.Victivallis	0.0104048	0.0236313	0.659829	922	0.948254
metab_1110	N-acetylalanine		Amino Acid	Alanine and Aspartate Metabolism	family.Defluviitaleaceae	0.00360469	0.00818705	0.659833	922	0.948254
metab_100001294	gamma-glutamylglycine		Peptide	Gamma-glutamyl Amino Acid	genus.Bifidobacterium	-0.00244018	0.00554229	0.659838	922	0.948255
metab_100001612	N-acetyl-aspartyl-glutamate (NAAG)		Amino Acid	Glutamate Metabolism	family.Hydrogenoanaerobacterium	0.0066448	0.0150924	0.659845	922	0.948255
metab_100001778	1-linoleoyl-GPI (18:2)*		Lipid	Lysophospholipid	genus.Lactonifactor	0.0126368	0.0287026	0.659851	922	0.948255
metab_100001810	dimethylarginine (SDMA + ADMA)		Amino Acid	Urea cycle; Arginine and Proline Metabolism	order.Chloroplast	-0.0119085	0.0270483	0.65985	922	0.948255
metab_100006282	umbelliferone sulfate		Xenobiotics	Food Component/Plant	family.Oxalobacteraceae	0.0151744	0.0344653	0.659841	922	0.948255
metab_100020253	glycine conjugate of C10H12O2*		Partially Characterized Molecules	Partially Characterized Molecules	Species.atypica	0.0119792	0.027209	0.659851	922	0.948255
metab_1137	oleoyl ethanolamide		Lipid	Endocannabinoid	genus.Alloscardovia	0.0146253	0.0332177	0.659837	922	0.948255
metab_1668	taurodeoxycholate		Lipid	Secondary Bile Acid Metabolism	family.Monoglobaceae	0.0113014	0.0256694	0.659852	922	0.948255
metab_999921383	X - 21383		NA	NA	Species.crossotus	0.00497663	0.0113037	0.659852	922	0.948255
metab_100000792	dehydroepiandrosterone sulfate (DHEA-S)		Lipid	Androgenic Steroids	phylum.Euryarchaeota	0.0103766	0.0235702	0.659869	922	0.94827
metab_100020378	2-hydroxysebacate		Lipid	Fatty Acid, Dicarboxylate	genus.UCG.007	-0.00715829	0.0162601	0.659872	922	0.94827
metab_111	3-hydroxyisobutyrate		Amino Acid	Leucine, Isoleucine and Valine Metabolism	genus.Ruminiclostridium	-0.0101002	0.0229421	0.659866	922	0.94827
metab_2054	ethylmalonate		Amino Acid	Leucine, Isoleucine and Valine Metabolism	genus.DTU089	-0.00492801	0.0111939	0.659871	922	0.94827
metab_535	uridine		Nucleotide	Pyrimidine Metabolism, Uracil containing	genus.Escherichia.Shigella	0.00116568	0.00264785	0.659873	922	0.94827
metab_999924418	X - 24418		NA	NA	order.Izemoplasmatales	-0.00770531	0.0175028	0.659875	922	0.94827
metab_100002021	5alpha-androstan-3beta,17alpha-diol disulfate		Lipid	Androgenic Steroids	genus.Lachnospiraceae.UCG.003	-0.0146093	0.0331863	0.659883	922	0.948276
metab_100008952	1-palmitoleoylglycerol (16:1)*		Lipid	Monoacylglycerol	genus.CHKCI001	0.0241658	0.0548944	0.659882	922	0.948276
metab_999926106	X - 26106		NA	NA	genus.Intestinimonas	0.00366326	0.00832144	0.659885	922	0.948276
metab_100009028	N-palmitoyl-sphinganine (d18:0/16:0)		Lipid	Dihydroceramides	Species.pamelaeae	-0.0091464	0.0207771	0.659887	922	0.948276
metab_100008930	oleate/vaccenate (18:1)		Lipid	Long Chain Monounsaturated Fatty Acid	order.RF39	0.00464425	0.01055	0.65989	922	0.948277
metab_100001392	laurylcarnitine (C12)		Lipid	Fatty Acid Metabolism (Acyl Carnitine, Medium Chain)	order.Clostridia.vadinBB60.group	0.0053865	0.0122367	0.659904	922	0.948279
metab_100001466	3-methylcytidine		Nucleotide	Pyrimidine Metabolism, Cytidine containing	genus.UBA1819	-0.00246353	0.00559638	0.659899	922	0.948279
metab_100001989	glycocholenate sulfate*		Lipid	Secondary Bile Acid Metabolism	genus.Eisenbergiella	-0.00535164	0.0121574	0.659902	922	0.948279
metab_250	biliverdin		Cofactors and Vitamins	Hemoglobin and Porphyrin Metabolism	genus.Acetanaerobacterium	-0.0152322	0.0346034	0.659904	922	0.948279
metab_480	proline		Amino Acid	Urea cycle; Arginine and Proline Metabolism	genus.Catenisphaera	-0.00510619	0.0115996	0.659897	922	0.948279
metab_999923639	X - 23639		NA	NA	Species.pectinoschiza	-0.00300432	0.00682494	0.659901	922	0.948279
metab_100001033	beta-sitosterol		Lipid	Sterol	family.Oxalobacteraceae	0.00815155	0.0185194	0.659927	922	0.948281
metab_100001162	propionylcarnitine (C3)		Lipid	Fatty Acid Metabolism (also BCAA Metabolism)	genus.Prevotellaceae.NK3B31.group	-0.00517619	0.0117595	0.659922	922	0.948281
metab_100001469	N1-Methyl-4-pyridone-3-carboxamide		Cofactors and Vitamins	Nicotinate and Nicotinamide Metabolism	genus.Phocea	0.0108856	0.0247296	0.659909	922	0.948281
metab_100001856	1-stearoyl-2-oleoyl-GPE (18:0/18:1)		Lipid	Phosphatidylethanolamine (PE)	genus.Howardella	-0.00472945	0.0107445	0.659918	922	0.948281
metab_100008920	sphingomyelin (d18:1/17:0, d17:1/18:0, d19:1/16:0)		Lipid	Sphingomyelins	Species.glucerasea	0.00683837	0.0155351	0.659908	922	0.948281
metab_100010927	linoleoyl-linolenoyl-glycerol (18:2/18:3) [2]*		Lipid	Diacylglycerol	genus..Ruminococcus..gauvreauii.group	-0.00458443	0.0104149	0.659914	922	0.948281
metab_112	3-hydroxy-3-methylglutarate		Lipid	Mevalonate Metabolism	class.Saccharimonadia	0.00632006	0.0143584	0.659926	922	0.948281
metab_815	tyrosine		Amino Acid	Tyrosine Metabolism	order.Monoglobales	0.00329207	0.00747915	0.659924	922	0.948281
metab_999921829	X - 21829		NA	NA	Species.caccae	0.00362645	0.00823872	0.65992	922	0.948281
metab_999922776	X - 22776		NA	NA	Species.magna	0.0105604	0.0239921	0.659928	922	0.948281
metab_999926106	X - 26106		NA	NA	family.Eubacteriaceae	-0.0103965	0.0236195	0.659924	922	0.948281
metab_100000437	theophylline		Xenobiotics	Xanthine Metabolism	Species.uniformis	0.00621607	0.0141231	0.659946	922	0.948295
metab_100002784	2-oxoarginine*		Amino Acid	Urea cycle; Arginine and Proline Metabolism	Species.hydrogenotrophica	-0.00969395	0.0220254	0.659953	922	0.948295
metab_100009162	1-(1-enyl-palmitoyl)-2-palmitoyl-GPC (P-16:0/16:0)*		Lipid	Plasmalogen	genus.Oscillibacter	-0.00312569	0.00710191	0.659958	922	0.948295
metab_100021467	pentose acid*		Partially Characterized Molecules	Partially Characterized Molecules	genus.Finegoldia	0.0227499	0.051689	0.659949	922	0.948295
metab_1021	5-oxoproline		Amino Acid	Glutathione Metabolism	family.Anaerovoracaceae	-0.00421216	0.00957033	0.659952	922	0.948295
metab_207	adenosine 3',5'-cyclic monophosphate (cAMP)		Nucleotide	Purine Metabolism, Adenine containing	Species.evryensis	0.00653757	0.0148541	0.659958	922	0.948295
metab_310	cystathionine		Amino Acid	Methionine, Cysteine, SAM and Taurine Metabolism	genus..Eubacterium..siraeum.group	0.00450929	0.0102453	0.659949	922	0.948295
metab_999912283	X - 12283		NA	NA	Species.succinatiphilus	0.0189879	0.0431422	0.659955	922	0.948295
metab_999924456	X - 24456		NA	NA	Species.intestinalis	0.00227794	0.0051755	0.659943	922	0.948295
metab_999924949	X - 24949		NA	NA	Species.hadrus	-0.00629214	0.0142957	0.659941	922	0.948295
metab_100001092	trigonelline (N'-methylnicotinate)		Cofactors and Vitamins	Nicotinate and Nicotinamide Metabolism	family.Akkermansiaceae	-0.00647385	0.0147096	0.659964	922	0.948297
metab_100001257	N-acetylasparagine		Amino Acid	Alanine and Aspartate Metabolism	order.Izemoplasmatales	0.00888273	0.0201833	0.659969	922	0.948297
metab_100001454	3-hydroxydodecanedioate*		Lipid	Fatty Acid, Dicarboxylate	order.Bacillales	-0.0211266	0.0480068	0.65999	922	0.948297
metab_100001777	1-oleoyl-GPI (18:1)		Lipid	Lysophospholipid	genus.Lachnospiraceae.UCG.003	-0.00782908	0.0177888	0.659963	922	0.948297
metab_100002284	2S,3R-dihydroxybutyrate		Lipid	Fatty Acid, Dihydroxy	Species.lenta	-0.00575954	0.0130872	0.65998	922	0.948297
metab_100006614	adipoylcarnitine (C6-DC)		Lipid	Fatty Acid Metabolism (Acyl Carnitine, Dicarboxylate)	genus.CAG.56	-0.00374626	0.00851287	0.659993	922	0.948297
metab_100010936	oleoyl-arachidonoyl-glycerol (18:1/20:4) [1]*		Lipid	Diacylglycerol	order.Peptostreptococcales.Tissierellales	0.00734626	0.016692	0.659967	922	0.948297
metab_100015731	N-palmitoyl-heptadecasphingosine (d17:1/16:0)*		Lipid	Ceramides	Species.callidus	-0.00379725	0.00862827	0.659976	922	0.948297
metab_100021131	undecenoylcarnitine (C11:1)		Lipid	Fatty Acid Metabolism (Acyl Carnitine, Monounsaturated)	Species.magna	-0.0161247	0.0366409	0.659991	922	0.948297
metab_100022013	tetrahydrocortisol glucuronide		Lipid	Corticosteroids	Species.cutis	-0.0117722	0.0267491	0.659975	922	0.948297
metab_1256	choline		Lipid	Phospholipid Metabolism	order.Eubacteriales	-0.00556067	0.0126356	0.659986	922	0.948297
metab_267	choline phosphate		Lipid	Phospholipid Metabolism	Species.pamelaeae	-0.00559403	0.0127117	0.659994	922	0.948297
metab_62	12,13-DiHOME		Lipid	Fatty Acid, Dihydroxy	genus.Bifidobacterium	0.00280925	0.00638332	0.659977	922	0.948297
metab_827	cytidine		Nucleotide	Pyrimidine Metabolism, Cytidine containing	family.Sutterellaceae	-0.00428198	0.00972998	0.659986	922	0.948297
metab_98	kynurenate		Amino Acid	Tryptophan Metabolism	Species.distasonis	0.00255025	0.00579471	0.659972	922	0.948297
metab_999924344	X - 24344		NA	NA	Species.cutis	0.0224333	0.0509762	0.659991	922	0.948297
metab_999925265	X - 25265		NA	NA	genus.Lactococcus	-0.00385964	0.00877023	0.659983	922	0.948297
metab_100002796	cis-4-decenoate (10:1n6)*		Lipid	Medium Chain Fatty Acid	Species.faecis.1	0.0165049	0.0375057	0.659999	922	0.948299
metab_100002927	S-methylcysteine sulfoxide		Amino Acid	Methionine, Cysteine, SAM and Taurine Metabolism	genus.Peptococcus	0.00658854	0.014972	0.660003	922	0.948299
metab_100006294	behenoyl sphingomyelin (d18:1/22:0)*		Lipid	Sphingomyelins	genus.Hafnia.Obesumbacterium	0.0105323	0.023934	0.660002	922	0.948299
metab_999921319	X - 21319		NA	NA	genus.Solobacterium	0.00819021	0.0186118	0.660004	922	0.948299
metab_100001092	trigonelline (N'-methylnicotinate)		Cofactors and Vitamins	Nicotinate and Nicotinamide Metabolism	family.Desulfovibrionaceae	0.00729746	0.0165833	0.660008	922	0.948302
metab_100009130	1-oleoyl-2-docosahexaenoyl-GPC (18:1/22:6)*		Lipid	Phosphatidylcholine (PC)	family.Ruminococcaceae	-0.0103635	0.0235509	0.660011	922	0.948303
metab_999924307	X - 24307		NA	NA	family.UCG.011	0.0077391	0.0175871	0.660013	922	0.948303
metab_100000257	glucuronate		Carbohydrate	Aminosugar Metabolism	genus.Romboutsia	-0.00346067	0.00787031	0.660252	922	0.948307
metab_100000406	ribitol		Carbohydrate	Pentose Metabolism	Species.minuta	0.0116738	0.0265348	0.660086	922	0.948307
metab_100000707	maleate		Lipid	Fatty Acid, Dicarboxylate	Species.succinatutens	0.00681031	0.0154817	0.660121	922	0.948307
metab_100000792	dehydroepiandrosterone sulfate (DHEA-S)		Lipid	Androgenic Steroids	genus.Ruminiclostridium	0.0122646	0.0278836	0.660152	922	0.948307
metab_100001022	threonate		Cofactors and Vitamins	Ascorbate and Aldarate Metabolism	Species.massiliensis.6	0.0160851	0.0365789	0.660234	922	0.948307
metab_100001102	dodecanedioate (C12-DC)		Lipid	Fatty Acid, Dicarboxylate	Species.vadensis	0.0223238	0.0507406	0.660073	922	0.948307
metab_100001197	10-undecenoate (11:1n1)		Lipid	Medium Chain Fatty Acid	family.Akkermansiaceae	-0.00337462	0.00767015	0.660067	922	0.948307
metab_100001211	sebacate (C10-DC)		Lipid	Fatty Acid, Dicarboxylate	family.Anaerovoracaceae	-0.0065155	0.0148113	0.660116	922	0.948307
metab_100001229	stearidonate (18:4n3)		Lipid	Long Chain Polyunsaturated Fatty Acid (n3 and n6)	Species.finegoldii.1	0.00712324	0.0161997	0.66025	922	0.948307
metab_100001334	N-acetylproline		Amino Acid	Urea cycle; Arginine and Proline Metabolism	family.Hydrogenoanaerobacterium	0.00817918	0.01859	0.66006	922	0.948307
metab_100001413	N4-acetylcytidine		Nucleotide	Pyrimidine Metabolism, Cytidine containing	genus.Enterobacter	-0.0115294	0.0262192	0.660238	922	0.948307
metab_100001468	N1-Methyl-2-pyridone-5-carboxamide		Cofactors and Vitamins	Nicotinate and Nicotinamide Metabolism	genus.Senegalimassilia	-0.00383837	0.00872937	0.660256	922	0.948307
metab_100001593	glutarylcarnitine (C5-DC)		Amino Acid	Lysine Metabolism	Species.bacterium.1	-0.00356701	0.00810807	0.660092	922	0.948307
metab_100001606	cholesterol sulfate		Lipid	Sterol	family.Selenomonadaceae	0.00405165	0.00921006	0.660105	922	0.948307
metab_100001606	cholesterol sulfate		Lipid	Sterol	family.Micrococcaceae	-0.0102019	0.0231854	0.660033	922	0.948307
metab_100001615	octadecanedioate (C18-DC)		Lipid	Fatty Acid, Dicarboxylate	Species.evryensis	-0.0122221	0.0277826	0.660102	922	0.948307
metab_100001635	ectoine		Xenobiotics	Chemical	Species.obesi	-0.00662792	0.0150659	0.660095	922	0.948307
metab_100001755	4-vinylphenol sulfate		Xenobiotics	Benzoate Metabolism	family.Akkermansiaceae	0.00673554	0.0153184	0.660259	922	0.948307
metab_100001778	1-linoleoyl-GPI (18:2)*		Lipid	Lysophospholipid	family.Christensenellaceae	0.00441842	0.010046	0.660176	922	0.948307
metab_100001869	1-stearoyl-2-arachidonoyl-GPC (18:0/20:4)		Lipid	Phosphatidylcholine (PC)	genus.Acetanaerobacterium	0.00891847	0.020275	0.660134	922	0.948307
metab_100001925	cyclo(leu-pro)		Peptide	Dipeptide	Species.cutis	-0.0183431	0.0417003	0.660131	922	0.948307
metab_100001994	androstenediol (3beta,17beta) disulfate (2)		Lipid	Androgenic Steroids	Species.comes	0.00459573	0.0104465	0.660096	922	0.948307
metab_100001994	androstenediol (3beta,17beta) disulfate (2)		Lipid	Androgenic Steroids	Species.bouchesdurhonensis	0.0118517	0.0269502	0.660216	922	0.948307
metab_100002021	5alpha-androstan-3beta,17alpha-diol disulfate		Lipid	Androgenic Steroids	genus.Oscillibacter	0.00798024	0.0181433	0.660156	922	0.948307
metab_100002067	pregnenediol sulfate (C21H34O5S)*		Lipid	Pregnenolone Steroids	Species.fairfieldensis	-0.0181687	0.0413172	0.660234	922	0.948307
metab_100002227	4-cholesten-3-one		Lipid	Sterol	genus.Colidextribacter	0.0030272	0.00687972	0.660031	922	0.948307
metab_100002259	cis-4-decenoylcarnitine (C10:1)		Lipid	Fatty Acid Metabolism (Acyl Carnitine, Monounsaturated)	class.Clostridia	0.0157301	0.0357669	0.660192	922	0.948307
metab_100002367	2R,3R-dihydroxybutyrate		Lipid	Fatty Acid, Dihydroxy	genus.Prevotellaceae.NK3B31.group	0.00510702	0.0116135	0.660227	922	0.948307
metab_100002500	formiminoglutamate		Amino Acid	Histidine Metabolism	Species.vulgatus	-0.00332225	0.00755399	0.660188	922	0.948307
metab_100002784	2-oxoarginine*		Amino Acid	Urea cycle; Arginine and Proline Metabolism	genus.Epulopiscium	0.0103427	0.0235165	0.660186	922	0.948307
metab_100002989	oleoyl-linoleoyl-glycerol (18:1/18:2) [1]		Lipid	Diacylglycerol	phylum.Firmicutes	-0.0138918	0.0315713	0.660035	922	0.948307
metab_100003169	isoleucylglycine		Peptide	Dipeptide	genus.Intestinimonas	0.00224166	0.0050949	0.660058	922	0.948307
metab_100003240	N-stearoyltaurine		Lipid	Endocannabinoid	Species.hadrus	-0.00467431	0.0106279	0.660178	922	0.948307
metab_100003470	pregnanediol-3-glucuronide		Lipid	Progestin Steroids	Species.massiliensis.4	-0.00878818	0.0199845	0.660224	922	0.948307
metab_100004046	N-acetylcarnosine		Amino Acid	Histidine Metabolism	genus.Subdoligranulum	0.00543388	0.0123578	0.660253	922	0.948307
metab_100004054	margaroylcarnitine (C17)*		Lipid	Fatty Acid Metabolism (Acyl Carnitine, Long Chain Saturated)	genus.Holdemania	-0.00526751	0.0119785	0.660227	922	0.948307
metab_100004088	retinal		Cofactors and Vitamins	Vitamin A Metabolism	order.Desulfovibrionales	-0.00287954	0.00654781	0.66021	922	0.948307
metab_100004542	2-aminoheptanoate		Lipid	Fatty Acid, Amino	order.Chloroplast	0.0154355	0.0350952	0.660175	922	0.948307
metab_100005717	1-palmitoyl-GPG (16:0)*		Lipid	Lysophospholipid	phylum.Cyanobacteria	0.00470412	0.0106974	0.66023	922	0.948307
metab_100006282	umbelliferone sulfate		Xenobiotics	Food Component/Plant	order.Flavobacteriales	-0.0178682	0.0406197	0.660123	922	0.948307
metab_100006294	behenoyl sphingomyelin (d18:1/22:0)*		Lipid	Sphingomyelins	genus.Mitsuokella	0.00588485	0.0133812	0.6602	922	0.948307
metab_100006367	3-hydroxyhexanoate		Lipid	Fatty Acid, Monohydroxy	phylum.Patescibacteria	0.00577105	0.0131201	0.660143	922	0.948307
metab_100006378	N-acetylkynurenine (2)		Amino Acid	Tryptophan Metabolism	Species.fastidiosa	-0.0236914	0.0538769	0.660238	922	0.948307
metab_100006620	nonanoylcarnitine (C9)		Lipid	Fatty Acid Metabolism (Acyl Carnitine, Medium Chain)	Species.isoflavoniconvertens	-0.00593687	0.0134994	0.660198	922	0.948307
metab_100006642	glycodeoxycholate 3-sulfate		Lipid	Secondary Bile Acid Metabolism	Species.parvulum	-0.0316069	0.0718494	0.660113	922	0.948307
metab_100008957	sphingomyelin (d18:2/24:1, d18:1/24:2)*		Lipid	Sphingomyelins	Species.glucerasea	-0.00587205	0.0133526	0.660211	922	0.948307
metab_100008980	1-stearoyl-2-linoleoyl-GPC (18:0/18:2)*		Lipid	Phosphatidylcholine (PC)	order.Synergistales	0.00531627	0.0120817	0.660025	922	0.948307
metab_100009066	1-palmitoyl-2-oleoyl-GPI (16:0/18:1)*		Lipid	Phosphatidylinositol (PI)	genus.Erysipelotrichaceae.UCG.003	0.00384262	0.00873719	0.660188	922	0.948307
metab_100009078	1-oleoyl-2-linoleoyl-GPE (18:1/18:2)*		Lipid	Phosphatidylethanolamine (PE)	genus.Dialister	0.003284	0.00746329	0.660029	922	0.948307
metab_100009160	1-(1-enyl-palmitoyl)-2-palmitoleoyl-GPC (P-16:0/16:1)*		Lipid	Plasmalogen	genus.CAG.352	0.00215146	0.0048903	0.660084	922	0.948307
metab_100015625	glycosyl-N-behenoyl-sphingadienine (d18:2/22:0)*		Lipid	Hexosylceramides (HCER)	order.RF39	-0.00356078	0.00809446	0.660114	922	0.948307
metab_100015638	2-hydroxynervonate*		Lipid	Fatty Acid, Monohydroxy	phylum.Desulfobacterota	0.00433415	0.00985568	0.660217	922	0.948307
metab_100015723	hexadecasphingosine (d16:1)*		Lipid	Sphingosines	family.Pseudomonadaceae	0.00723874	0.0164539	0.660087	922	0.948307
metab_100015789	sphingomyelin (d18:2/24:2)*		Lipid	Sphingomyelins	genus.Prevotella	0.00688892	0.0156619	0.660152	922	0.948307
metab_100015790	sphingomyelin (d18:2/21:0, d16:2/23:0)*		Lipid	Sphingomyelins	genus.TM7x	-0.00622743	0.0141611	0.66022	922	0.948307
metab_100015791	sphingomyelin (d18:2/23:1)*		Lipid	Sphingomyelins	class.Saccharimonadia	-0.00641777	0.0145929	0.660199	922	0.948307
metab_100015793	sphingomyelin (d17:2/16:0, d18:2/15:0)*		Lipid	Sphingomyelins	Species.mutans	-0.00567028	0.0128945	0.66023	922	0.948307
metab_100015839	dihomo-linoleoylcarnitine (C20:2)*		Lipid	Fatty Acid Metabolism (Acyl Carnitine, Polyunsaturated)	family.Ruminococcaceae	0.00955999	0.0217319	0.660112	922	0.948307
metab_100015840	dihomo-linolenoylcarnitine (C20:3n3 or 6)*		Lipid	Fatty Acid Metabolism (Acyl Carnitine, Polyunsaturated)	Species.succinatutens	-0.00333949	0.00759402	0.660223	922	0.948307
metab_100015966	carotene diol (1)		Cofactors and Vitamins	Vitamin A Metabolism	family.UCG.011	-0.00821489	0.0186816	0.660239	922	0.948307
metab_100019794	hydroxy-CMPF*		Lipid	Fatty Acid, Dicarboxylate	family.Barnesiellaceae	0.00807656	0.018367	0.660237	922	0.948307
metab_100020014	glucuronide of C10H18O2 (7)*		Partially Characterized Molecules	Partially Characterized Molecules	genus.Lachnospiraceae.ND3007.group	0.00778058	0.0176833	0.660047	922	0.948307
metab_100020211	3-hydroxybutyroylglycine**		Lipid	Fatty Acid Metabolism (Acyl Glycine)	genus.Lachnospiraceae.UCG.004	0.00440643	0.0100158	0.660081	922	0.948307
metab_100020975	3-hydroxy-2-methylpyridine sulfate		Xenobiotics	Chemical	Species.piger	0.0246071	0.0559434	0.660148	922	0.948307
metab_100021093	taurochenodeoxycholic acid 3-sulfate		Lipid	Secondary Bile Acid Metabolism	genus.Prevotella_9	-0.00457504	0.0103985	0.660064	922	0.948307
metab_100021457	(2-butoxyethoxy)acetic acid		Xenobiotics	Chemical	genus.Caproiciproducens	-0.00921347	0.0209534	0.660253	922	0.948307
metab_100021502	(2 or 3)-decenoate (10:1n7 or n8)		Lipid	Medium Chain Fatty Acid	Species.invisus	0.00349521	0.00794889	0.660254	922	0.948307
metab_100021538	dibutyl sulfosuccinate		Xenobiotics	Chemical	Species.scindens	-0.0132408	0.0301037	0.660159	922	0.948307
metab_100021839	2-methoxyhydroquinone sulfate (1)		Xenobiotics	Benzoate Metabolism	family.Erysipelatoclostridiaceae	-0.00791293	0.0179825	0.66002	922	0.948307
metab_100021992	cis-3,4-methyleneheptanoylglycine		Lipid	Fatty Acid Metabolism (Acyl Glycine)	Species.distasonis	-0.00438081	0.00995841	0.660108	922	0.948307
metab_1022	picolinate		Amino Acid	Tryptophan Metabolism	genus.Parasutterella	0.00348729	0.00793027	0.660229	922	0.948307
metab_1023	sarcosine		Amino Acid	Glycine, Serine and Threonine Metabolism	genus.Slackia	0.00481296	0.0109389	0.660055	922	0.948307
metab_1024	pantothenate		Cofactors and Vitamins	Pantothenate and CoA Metabolism	Species.massiliensis.6	-0.013169	0.0299387	0.660142	922	0.948307
metab_1052	glycerate		Carbohydrate	Glycolysis, Gluconeogenesis, and Pyruvate Metabolism	genus.Christensenella	0.00776506	0.0176501	0.660084	922	0.948307
metab_1082	N-acetylleucine		Amino Acid	Leucine, Isoleucine and Valine Metabolism	Species.massiliensis.5	0.00689373	0.0156779	0.660255	922	0.948307
metab_1114	3-aminoisobutyrate		Nucleotide	Pyrimidine Metabolism, Thymine containing	genus.Acetanaerobacterium	0.0144332	0.0328238	0.66025	922	0.948307
metab_112	3-hydroxy-3-methylglutarate		Lipid	Mevalonate Metabolism	order.Erysipelotrichales	-0.00527525	0.0119974	0.66026	922	0.948307
metab_1128	2-aminobutyrate		Amino Acid	Glutathione Metabolism	Species.sedimentorum	-0.0040169	0.00913509	0.660246	922	0.948307
metab_1135	ursodeoxycholate		Lipid	Secondary Bile Acid Metabolism	genus.Coriobacteriaceae.UCG.002	0.0219697	0.0499341	0.660063	922	0.948307
metab_1221	creatine		Amino Acid	Creatine Metabolism	Species.massiliensis.2	0.00576946	0.0131127	0.660051	922	0.948307
metab_189	N6,N6,N6-trimethyllysine		Amino Acid	Lysine Metabolism	genus.Enterorhabdus	-0.0057923	0.0131701	0.660183	922	0.948307
metab_2051	methylsuccinate		Amino Acid	Leucine, Isoleucine and Valine Metabolism	genus.Howardella	-0.00295676	0.00672075	0.660084	922	0.948307
metab_2054	ethylmalonate		Amino Acid	Leucine, Isoleucine and Valine Metabolism	Species.johnsonii	-0.00871148	0.0198044	0.660135	922	0.948307
metab_231	arginine		Amino Acid	Urea cycle; Arginine and Proline Metabolism	genus.Prevotella_7	0.00363891	0.00827277	0.660141	922	0.948307
metab_266	cholesterol		Lipid	Sterol	family.Bifidobacteriaceae	-0.00230227	0.00523223	0.660032	922	0.948307
metab_273	cortisone		Lipid	Corticosteroids	Species.massiliensis.5	-0.00610665	0.0138854	0.660198	922	0.948307
metab_444	ornithine		Amino Acid	Urea cycle; Arginine and Proline Metabolism	family.Victivallaceae	-0.00862621	0.0196093	0.660113	922	0.948307
metab_501	salicylate		Xenobiotics	Drug - Topical Agents	family.Succinivibrionaceae	-0.0380995	0.0866472	0.660255	922	0.948307
metab_503	serine		Amino Acid	Glycine, Serine and Threonine Metabolism	class.Alphaproteobacteria	0.00284038	0.00645673	0.660109	922	0.948307
metab_504	serotonin		Amino Acid	Tryptophan Metabolism	genus.Limosilactobacillus	-0.0111873	0.0254355	0.660166	922	0.948307
metab_800	cysteine		Amino Acid	Methionine, Cysteine, SAM and Taurine Metabolism	genus.Citrobacter	-0.00976057	0.0221838	0.660054	922	0.948307
metab_811	alanine		Amino Acid	Alanine and Aspartate Metabolism	genus.CAG.873	0.00395709	0.0089938	0.660059	922	0.948307
metab_811	alanine		Amino Acid	Alanine and Aspartate Metabolism	Species.putredinis	-0.00224076	0.00509408	0.660135	922	0.948307
metab_932	caprylate (8:0)		Lipid	Medium Chain Fatty Acid	genus.Lactococcus	0.00441394	0.0100379	0.660242	922	0.948307
metab_999911852	X - 11852		NA	NA	family.Defluviitaleaceae	-0.0176728	0.0401882	0.660223	922	0.948307
metab_999911880	X - 11880		NA	NA	genus.Roseburia	0.00695718	0.0158225	0.66026	922	0.948307
metab_999912812	X - 12812		NA	NA	phylum.Desulfobacterota	-0.00903531	0.0205339	0.660031	922	0.948307
metab_999912847	X - 12847		NA	NA	genus.Weissella	-0.0276893	0.0629314	0.66005	922	0.948307
metab_999912851	X - 12851		NA	NA	Species.succinatiphilus	-0.0299697	0.068128	0.660115	922	0.948307
metab_999913553	X - 13553		NA	NA	genus.Terrisporobacter	0.00279212	0.00634938	0.660227	922	0.948307
metab_999916087	X - 16087		NA	NA	Species.catus	-0.00425377	0.00967416	0.660258	922	0.948307
metab_999916397	X - 16397		NA	NA	family.Pasteurellaceae	-0.00580366	0.0131927	0.660105	922	0.948307
metab_999916938	X - 16938		NA	NA	genus.CAG.873	-0.00781617	0.0177747	0.660236	922	0.948307
metab_999921796	X - 21796		NA	NA	family.Butyricicoccaceae	0.00328478	0.00747016	0.660247	922	0.948307
metab_999921796	X - 21796		NA	NA	genus.Prevotellaceae.NK3B31.group	-0.00376883	0.00857002	0.660211	922	0.948307
metab_999922776	X - 22776		NA	NA	genus.Lachnospiraceae.NK4A136.group	-0.00263474	0.00599161	0.660234	922	0.948307
metab_999924243	X - 24243		NA	NA	Species.massiliensis.7	0.0186625	0.0424339	0.660188	922	0.948307
metab_999924328	X - 24328		NA	NA	Species.longoviformis	0.0155772	0.0354089	0.660099	922	0.948307
metab_999924334	X - 24334		NA	NA	Species.massiliensis.8	-0.00793783	0.018051	0.660229	922	0.948307
metab_999924418	X - 24418		NA	NA	family.Actinomycetaceae	0.0111704	0.0253892	0.660069	922	0.948307
metab_999924456	X - 24456		NA	NA	class.Clostridia	-0.0104229	0.0237027	0.660236	922	0.948307
metab_999924518	X - 24518		NA	NA	Species.funiformis	-0.00755092	0.017167	0.660152	922	0.948307
metab_999924546	X - 24546		NA	NA	family.Acidaminococcaceae	-0.00443864	0.0100897	0.660102	922	0.948307
metab_999924949	X - 24949		NA	NA	genus.UC5.1.2E3	0.00656268	0.0149177	0.660097	922	0.948307
metab_999925172	X - 25172		NA	NA	Species.longoviformis	-0.0146884	0.0333852	0.660068	922	0.948307
metab_999925371	X - 25371		NA	NA	family.Atopobiaceae	-0.00521305	0.0118532	0.660188	922	0.948307
metab_999925420	X - 25420		NA	NA	genus.Leuconostoc	0.0177099	0.0402581	0.66011	922	0.948307
metab_999925936	X - 25936		NA	NA	Species.edouardi	0.00326556	0.00742249	0.660077	922	0.948307
metab_999926119	X - 26119		NA	NA	Species.hathewayi	-0.00631353	0.0143567	0.660216	922	0.948307
metab_100008990	1-palmitoyl-2-arachidonoyl-GPE (16:0/20:4)*		Lipid	Phosphatidylethanolamine (PE)	genus.Citrobacter	-0.0122798	0.0279279	0.660263	922	0.948309
metab_100004523	N-delta-acetylornithine		Amino Acid	Urea cycle; Arginine and Proline Metabolism	Species.filiformis	0.0116593	0.026517	0.660268	922	0.948313
metab_100001162	propionylcarnitine (C3)		Lipid	Fatty Acid Metabolism (also BCAA Metabolism)	genus.Victivallis	-0.00983136	0.02236	0.660272	922	0.948313
metab_100001810	dimethylarginine (SDMA + ADMA)		Amino Acid	Urea cycle; Arginine and Proline Metabolism	genus.Latilactobacillus	0.00507067	0.0115325	0.660273	922	0.948313
metab_100009275	methylsuccinoylcarnitine		Amino Acid	Leucine, Isoleucine and Valine Metabolism	genus..Eubacterium..brachy.group	-0.00615062	0.0139889	0.660277	922	0.948313
metab_811	alanine		Amino Acid	Alanine and Aspartate Metabolism	Species.fermentans	0.00512726	0.0116613	0.660275	922	0.948313
metab_999921834	X - 21834		NA	NA	order.Coriobacteriales	0.00783095	0.0178107	0.660279	922	0.948313
metab_100020492	glucuronide of piperine metabolite C17H21NO3 (4)*		Xenobiotics	Food Component/Plant	Species.faecis	-0.0100739	0.0229125	0.660283	922	0.948317
metab_100001002	EDTA		Xenobiotics	Chemical	genus.Odoribacter	-0.00379291	0.008627	0.660293	922	0.948324
metab_100015882	glycosyl ceramide (d18:1/20:0, d16:1/22:0)*		Lipid	Hexosylceramides (HCER)	class.Saccharimonadia	-0.00494362	0.0112444	0.660296	922	0.948324
metab_815	tyrosine		Amino Acid	Tyrosine Metabolism	genus.Succinivibrio	-0.00765295	0.0174067	0.660294	922	0.948324
metab_999924556	X - 24556		NA	NA	Species.xylaniphila	-0.0135753	0.0308769	0.66029	922	0.948324
metab_100005418	17alpha-hydroxypregnanolone glucuronide		Lipid	Pregnenolone Steroids	Species.johnsonii	-0.0085503	0.0194482	0.660301	922	0.948324
metab_100015620	lactosyl-N-nervonoyl-sphingosine (d18:1/24:1)*		Lipid	Lactosylceramides (LCER)	Species.massiliensis.2	-0.00487269	0.0110832	0.6603	922	0.948324
metab_297	sphingosine		Lipid	Sphingosines	genus.Pediococcus	-0.0139401	0.0317087	0.660311	922	0.948336
metab_100001294	gamma-glutamylglycine		Peptide	Gamma-glutamyl Amino Acid	Species.luti	-0.00607298	0.0138142	0.660321	922	0.948337
metab_100004523	N-delta-acetylornithine		Amino Acid	Urea cycle; Arginine and Proline Metabolism	class.Methanobacteria	-0.012893	0.0293276	0.660318	922	0.948337
metab_100008930	oleate/vaccenate (18:1)		Lipid	Long Chain Monounsaturated Fatty Acid	Species.xylaniphila	0.0135371	0.0307942	0.660334	922	0.948337
metab_100015609	N-palmitoyl-sphingadienine (d18:2/16:0)*		Lipid	Ceramides	genus.Lachnospiraceae.UCG.007	0.0090655	0.0206213	0.660321	922	0.948337
metab_100016038	(N(1) + N(8))-acetylspermidine		Amino Acid	Polyamine Metabolism	Species.merdae	-0.0025199	0.00573217	0.660328	922	0.948337
metab_100021727	cis-3,4-methyleneheptanoate		Lipid	Fatty Acid, Branched	genus.Lachnospiraceae.ND3007.group	0.00511131	0.0116272	0.660333	922	0.948337
metab_1111	vanillylmandelate (VMA)		Amino Acid	Tyrosine Metabolism	order.Pseudomonadales	-0.00784955	0.0178561	0.660333	922	0.948337
metab_452	palmitoleate (16:1n7)		Lipid	Long Chain Monounsaturated Fatty Acid	Species.pleomorphus	-0.0226125	0.0514374	0.660326	922	0.948337
metab_482	lactate		Carbohydrate	Glycolysis, Gluconeogenesis, and Pyruvate Metabolism	Species.stercoris	-0.00351862	0.00800397	0.660327	922	0.948337
metab_50	spermidine		Amino Acid	Polyamine Metabolism	order.DTU014	-0.00919521	0.0209161	0.660316	922	0.948337
metab_999924306	X - 24306		NA	NA	Species.minuta	-0.0143897	0.0327332	0.66033	922	0.948337
metab_100000042	3-methylhistidine		Amino Acid	Histidine Metabolism	family.Akkermansiaceae	-0.00894914	0.0203588	0.660354	922	0.948339
metab_100000269	glycerophosphorylcholine (GPC)		Lipid	Phospholipid Metabolism	Species.massiliensis.6	-0.0112049	0.0254897	0.660346	922	0.948339
metab_100000846	erythritol		Xenobiotics	Food Component/Plant	class.Clostridia	-0.0119191	0.0271147	0.660349	922	0.948339
metab_100001051	1-methylhistidine		Amino Acid	Histidine Metabolism	genus.Acidaminococcus	-0.00469474	0.0106813	0.660386	922	0.948339
metab_100001151	butyrylglycine		Lipid	Fatty Acid Metabolism (also BCAA Metabolism)	Species.hadrus	0.00479218	0.0109039	0.660412	922	0.948339
metab_100001256	N-acetylphenylalanine		Amino Acid	Phenylalanine Metabolism	family.Akkermansiaceae	0.00266267	0.00605965	0.660472	922	0.948339
metab_100001279	hyocholate		Lipid	Secondary Bile Acid Metabolism	genus.Ruminococcus	0.00608073	0.0138383	0.660468	922	0.948339
metab_100001334	N-acetylproline		Amino Acid	Urea cycle; Arginine and Proline Metabolism	order.Acholeplasmatales	-0.00608661	0.0138484	0.660394	922	0.948339
metab_100001423	4-hydroxyhippurate		Xenobiotics	Benzoate Metabolism	order.Methanobacteriales	-0.0133739	0.0304378	0.66049	922	0.948339
metab_100001423	4-hydroxyhippurate		Xenobiotics	Benzoate Metabolism	genus.Lachnospiraceae.UCG.003	-0.0102034	0.0232158	0.660403	922	0.948339
metab_100001501	oleoylcarnitine (C18:1)		Lipid	Fatty Acid Metabolism (Acyl Carnitine, Monounsaturated)	genus.Faecalicoccus	-0.0123067	0.0280081	0.66048	922	0.948339
metab_100001509	2-methylbutyrylcarnitine (C5)		Amino Acid	Leucine, Isoleucine and Valine Metabolism	Species.aerofaciens	0.00333997	0.00759913	0.660391	922	0.948339
metab_100001580	docosapentaenoate (n6 DPA; 22:5n6)		Lipid	Long Chain Polyunsaturated Fatty Acid (n3 and n6)	Species.splanchnicus	-0.00515684	0.0117349	0.660445	922	0.948339
metab_100001612	N-acetyl-aspartyl-glutamate (NAAG)		Amino Acid	Glutamate Metabolism	Species.vulgatus	0.00217876	0.00495661	0.660358	922	0.948339
metab_100001635	ectoine		Xenobiotics	Chemical	Species.faecium	-0.00621546	0.014142	0.660404	922	0.948339
metab_100001657	glycolithocholate sulfate*		Lipid	Secondary Bile Acid Metabolism	genus.Paludicola	0.00748312	0.0170269	0.660414	922	0.948339
metab_100001778	1-linoleoyl-GPI (18:2)*		Lipid	Lysophospholipid	Species.bacterium	-0.00301996	0.0068706	0.660372	922	0.948339
metab_100001856	1-stearoyl-2-oleoyl-GPE (18:0/18:1)		Lipid	Phosphatidylethanolamine (PE)	Species.biformis	-0.00724607	0.0164843	0.660353	922	0.948339
metab_100001989	glycocholenate sulfate*		Lipid	Secondary Bile Acid Metabolism	genus.Enterococcus	-0.00565123	0.0128558	0.660344	922	0.948339
metab_100002009	5alpha-pregnan-3beta,20beta-diol monosulfate (1)		Lipid	Progestin Steroids	Species.callidus	-0.00585575	0.0133219	0.660364	922	0.948339
metab_100002067	pregnenediol sulfate (C21H34O5S)*		Lipid	Pregnenolone Steroids	family.Pseudomonadaceae	-0.0123984	0.0282094	0.660396	922	0.948339
metab_100002106	sphingomyelin (d18:1/18:1, d18:2/18:0)		Lipid	Sphingomyelins	Species.provencensis	0.00888591	0.020222	0.660466	922	0.948339
metab_100003169	isoleucylglycine		Peptide	Dipeptide	genus.Howardella	-0.00243336	0.00553586	0.66036	922	0.948339
metab_100003641	valylglycine		Peptide	Dipeptide	genus.Tyzzerella	-0.003107	0.00707094	0.660475	922	0.948339
metab_100004089	2-hydroxydecanoate		Lipid	Fatty Acid, Monohydroxy	Species.provencensis	-0.0138919	0.0316051	0.660373	922	0.948339
metab_100004110	3-methyl catechol sulfate (2)		Xenobiotics	Benzoate Metabolism	genus.Victivallis	0.0182241	0.0414667	0.660415	922	0.948339
metab_100004299	N-acetyl-1-methylhistidine*		Amino Acid	Histidine Metabolism	genus.Caproiciproducens	-0.012563	0.0285896	0.660461	922	0.948339
metab_100004523	N-delta-acetylornithine		Amino Acid	Urea cycle; Arginine and Proline Metabolism	genus..Ruminococcus..gauvreauii.group	-0.00454217	0.0103374	0.660485	922	0.948339
metab_100005383	N-methylpipecolate		Xenobiotics	Bacterial/Fungal	genus.Colidextribacter	-0.00739523	0.0168285	0.660446	922	0.948339
metab_100005391	3-(3-hydroxyphenyl)propionate sulfate		Xenobiotics	Benzoate Metabolism	family.Monoglobaceae	0.00981426	0.0223316	0.660422	922	0.948339
metab_100006430	arabitol/xylitol		Carbohydrate	Pentose Metabolism	Species.finegoldii	0.00326681	0.00743449	0.660469	922	0.948339
metab_100008976	1-stearoyl-2-linoleoyl-GPE (18:0/18:2)*		Lipid	Phosphatidylethanolamine (PE)	genus.Enterococcus	0.00624253	0.0142049	0.660432	922	0.948339
metab_100008991	1-palmitoyl-2-docosahexaenoyl-GPE (16:0/22:6)*		Lipid	Phosphatidylethanolamine (PE)	Species.bacterium.1	-0.00336134	0.00764994	0.660483	922	0.948339
metab_100009007	1-(1-enyl-palmitoyl)-2-oleoyl-GPC (P-16:0/18:1)*		Lipid	Plasmalogen	Species.intestinalis.1	-0.00440126	0.0100163	0.660471	922	0.948339
metab_100009009	1-(1-enyl-palmitoyl)-2-linoleoyl-GPC (P-16:0/18:2)*		Lipid	Plasmalogen	genus.Phascolarctobacterium	0.00226535	0.00515387	0.660375	922	0.948339
metab_100009045	phenylacetylglutamate		Peptide	Acetylated Peptides	genus.Anaeroplasma	-0.00971385	0.0221056	0.660457	922	0.948339
metab_100009162	1-(1-enyl-palmitoyl)-2-palmitoyl-GPC (P-16:0/16:0)*		Lipid	Plasmalogen	Species.bicirculans	0.00235507	0.00535859	0.66041	922	0.948339
metab_100009246	2-methylserine		Amino Acid	Glycine, Serine and Threonine Metabolism	genus.Anaerofilum	-0.00836757	0.0190355	0.66035	922	0.948339
metab_100010942	linoleoyl-linoleoyl-glycerol (18:2/18:2) [2]*		Lipid	Diacylglycerol	family.Peptostreptococcaceae	-0.0050873	0.0115764	0.660441	922	0.948339
metab_100015624	N-behenoyl-sphingadienine (d18:2/22:0)*		Lipid	Ceramides	Species.lenta	-0.00589437	0.013411	0.660393	922	0.948339
metab_100015640	N-palmitoylserine		Lipid	Endocannabinoid	Species.finegoldii.1	-0.00418303	0.00951663	0.66037	922	0.948339
metab_100015727	ceramide (d16:1/24:1, d18:1/22:1)*		Lipid	Ceramides	Species.callidus	0.00463906	0.0105547	0.660389	922	0.948339
metab_100015751	glycosyl ceramide (d18:1/23:1, d17:1/24:1)*		Lipid	Hexosylceramides (HCER)	Species.glucerasea	-0.00819947	0.0186566	0.660411	922	0.948339
metab_100015839	dihomo-linoleoylcarnitine (C20:2)*		Lipid	Fatty Acid Metabolism (Acyl Carnitine, Polyunsaturated)	order.Methanobacteriales	0.00635662	0.0144667	0.66048	922	0.948339
metab_100020203	3-hydroxystachydrine*		Xenobiotics	Food Component/Plant	family.Defluviitaleaceae	-0.0183561	0.0417756	0.66048	922	0.948339
metab_100020253	glycine conjugate of C10H12O2*		Partially Characterized Molecules	Partially Characterized Molecules	genus.Mogibacterium	-0.00817224	0.0185978	0.660464	922	0.948339
metab_100020254	glycine conjugate of C10H14O2 (1)*		Partially Characterized Molecules	Partially Characterized Molecules	Species.wadsworthia	-0.00664836	0.0151282	0.66043	922	0.948339
metab_100021457	(2-butoxyethoxy)acetic acid		Xenobiotics	Chemical	genus.Intestinimonas	0.00395404	0.00899802	0.660454	922	0.948339
metab_100021709	branched-chain, straight-chain, or cyclopropyl 12:1 fatty acid*		Partially Characterized Molecules	Partially Characterized Molecules	order.Verrucomicrobiales	-0.0044131	0.010043	0.660463	922	0.948339
metab_100022041	N,N-dimethyl-pro-pro		Peptide	Modified Peptides	Species.microfusus	-0.0173649	0.0395127	0.660424	922	0.948339
metab_1128	2-aminobutyrate		Amino Acid	Glutathione Metabolism	genus.Eggerthella	-0.00421117	0.009584	0.660482	922	0.948339
metab_1137	oleoyl ethanolamide		Lipid	Endocannabinoid	Species.dispar	0.00625761	0.0142386	0.660419	922	0.948339
metab_1256	choline		Lipid	Phospholipid Metabolism	Species.xylaniphila	0.00821862	0.0187009	0.660422	922	0.948339
metab_1539	1-palmitoyl-2-oleoyl-GPC (16:0/18:1)		Lipid	Phosphatidylcholine (PC)	genus.UBA1819	0.0021513	0.00489566	0.660458	922	0.948339
metab_182	quinolinate		Cofactors and Vitamins	Nicotinate and Nicotinamide Metabolism	Species.champanellensis	-0.00505367	0.0115017	0.660489	922	0.948339
metab_241	phenylpyruvate		Amino Acid	Phenylalanine Metabolism	genus.Dialister	0.00178818	0.00406965	0.660483	922	0.948339
metab_250	biliverdin		Cofactors and Vitamins	Hemoglobin and Porphyrin Metabolism	Species.comes	-0.00435761	0.0099141	0.66038	922	0.948339
metab_342	glycocholate		Lipid	Primary Bile Acid Metabolism	genus.Lachnospiraceae.UCG.009	0.0197549	0.0449409	0.660352	922	0.948339
metab_397	leucine		Amino Acid	Leucine, Isoleucine and Valine Metabolism	Species.mutans	0.00392137	0.00892426	0.660474	922	0.948339
metab_891	margarate (17:0)		Lipid	Long Chain Saturated Fatty Acid	Species.provencensis	-0.013272	0.0302056	0.660487	922	0.948339
metab_922	N-stearoyl-sphinganine (d18:0/18:0)*		Lipid	Dihydroceramides	genus.Ligilactobacillus	-0.00664651	0.0151211	0.660369	922	0.948339
metab_999911843	X - 11843		NA	NA	genus.Fournierella	0.0195317	0.0444493	0.660466	922	0.948339
metab_999911852	X - 11852		NA	NA	genus.Catenibacillus	0.025498	0.0580145	0.660398	922	0.948339
metab_999912112	X - 12112		NA	NA	Species.sobrinus	0.0212684	0.0483893	0.660387	922	0.948339
metab_999917438	X - 17438		NA	NA	Species.provencensis	-0.0193088	0.043934	0.660409	922	0.948339
metab_999918887	X - 18887		NA	NA	order.Lactobacillales	0.00333293	0.00758433	0.660443	922	0.948339
metab_999921310	X - 21310		NA	NA	class.Saccharimonadia	-0.00371032	0.00844389	0.660472	922	0.948339
metab_999921467	X - 21467		NA	NA	order.Enterobacterales	0.00326474	0.00743025	0.660489	922	0.948339
metab_999923780	X - 23780		NA	NA	Species.disporicum	0.00891628	0.0202833	0.660343	922	0.948339
metab_999923787	X - 23787		NA	NA	order.Victivallales	-0.0128219	0.0291743	0.66041	922	0.948339
metab_999924328	X - 24328		NA	NA	Species.senegalensis	0.00871368	0.0198245	0.660377	922	0.948339
metab_999924556	X - 24556		NA	NA	order.Monoglobales	-0.00587826	0.0133753	0.660415	922	0.948339
metab_999925267	X - 25267		NA	NA	genus.Caproiciproducens	-0.0127152	0.02893	0.660394	922	0.948339
metab_999925520	X - 25520		NA	NA	family.Prevotellaceae	0.0036546	0.00831561	0.660415	922	0.948339
metab_999926109	X - 26109		NA	NA	order.Clostridiales	-0.00466518	0.0106173	0.660483	922	0.948339
metab_100000007	carnitine		Lipid	Carnitine Metabolism	genus..Ruminococcus..gnavus.group	-0.00232838	0.00529938	0.660501	922	0.948349
metab_100001081	2-pyrrolidinone		Amino Acid	Glutamate Metabolism	genus.Papillibacter	0.0104379	0.0237564	0.6605	922	0.948349
metab_100006620	nonanoylcarnitine (C9)		Lipid	Fatty Acid Metabolism (Acyl Carnitine, Medium Chain)	family.Bacteroidaceae	0.00625022	0.0142259	0.660512	922	0.948362
metab_100009181	1-stearoyl-2-oleoyl-GPI (18:0/18:1)*		Lipid	Phosphatidylinositol (PI)	family.Ethanoligenenaceae	0.0166589	0.0379173	0.660516	922	0.948365
metab_100005864	methyl glucopyranoside (alpha + beta)		Xenobiotics	Food Component/Plant	genus.Desulfovibrio	0.00692494	0.015762	0.660519	922	0.948366
metab_999925172	X - 25172		NA	NA	order.Chloroplast	0.0157344	0.0358136	0.66052	922	0.948366
metab_100000096	4-guanidinobutanoate		Amino Acid	Guanidino and Acetamido Metabolism	genus.Hafnia.Obesumbacterium	-0.0148378	0.0337759	0.660551	922	0.948366
metab_100001278	10-heptadecenoate (17:1n7)		Lipid	Long Chain Monounsaturated Fatty Acid	Species.jalaludinii	0.00932308	0.021224	0.660573	922	0.948366
metab_100001393	isovalerylcarnitine (C5)		Amino Acid	Leucine, Isoleucine and Valine Metabolism	Species.dispar	-0.00617114	0.0140486	0.660572	922	0.948366
metab_100001423	4-hydroxyhippurate		Xenobiotics	Benzoate Metabolism	Species.piger	-0.0152897	0.0348028	0.660533	922	0.948366
metab_100001461	1-stearoyl-GPE (18:0)		Lipid	Lysophospholipid	order.Bifidobacteriales	0.00273604	0.00622816	0.66055	922	0.948366
metab_100001569	1-oleoyl-GPE (18:1)		Lipid	Lysophospholipid	genus.Allisonella	-0.00798046	0.0181681	0.660582	922	0.948366
metab_100001579	2-hydroxypalmitate		Lipid	Fatty Acid, Monohydroxy	Species.scindens	-0.0130289	0.0296588	0.660555	922	0.948366
metab_100001733	hexanoylglutamine		Lipid	Fatty Acid Metabolism (Acyl Glutamine)	order.Coriobacteriales	0.00615377	0.0140088	0.660566	922	0.948366
metab_100001870	1-palmitoyl-2-linoleoyl-GPE (16:0/18:2)		Lipid	Phosphatidylethanolamine (PE)	order.Saccharimonadales	0.0074846	0.0170373	0.660546	922	0.948366
metab_100001950	bilirubin (E,E)*		Cofactors and Vitamins	Hemoglobin and Porphyrin Metabolism	family.Actinomycetaceae	0.0135314	0.0308054	0.660584	922	0.948366
metab_100002911	glycoursodeoxycholate		Lipid	Secondary Bile Acid Metabolism	genus.Butyrivibrio	-0.00823961	0.0187563	0.660551	922	0.948366
metab_100003397	trimethylamine N-oxide		Lipid	Phospholipid Metabolism	Species.cutis	0.0172644	0.0393037	0.660582	922	0.948366
metab_100005384	O-sulfo-L-tyrosine		Xenobiotics	Chemical	Species.bacterium.1	0.00201868	0.00459492	0.66053	922	0.948366
metab_100006098	3-hydroxypyridine sulfate		Xenobiotics	Chemical	family.Monoglobaceae	-0.0103459	0.023553	0.660581	922	0.948366
metab_100006126	4-vinylguaiacol sulfate		Xenobiotics	Food Component/Plant	genus.UCG.005	0.00826844	0.0188222	0.660557	922	0.948366
metab_100006378	N-acetylkynurenine (2)		Amino Acid	Tryptophan Metabolism	genus.Actinomyces	-0.0134635	0.0306503	0.660579	922	0.948366
metab_100006614	adipoylcarnitine (C6-DC)		Lipid	Fatty Acid Metabolism (Acyl Carnitine, Dicarboxylate)	class.Cyanobacteriia	-0.0168132	0.0382753	0.660572	922	0.948366
metab_100008920	sphingomyelin (d18:1/17:0, d17:1/18:0, d19:1/16:0)		Lipid	Sphingomyelins	order.Monoglobales	-0.00445876	0.0101494	0.660542	922	0.948366
metab_100008930	oleate/vaccenate (18:1)		Lipid	Long Chain Monounsaturated Fatty Acid	genus.Butyrivibrio	-0.00410348	0.00934155	0.660571	922	0.948366
metab_100009069	1-(1-enyl-palmitoyl)-2-linoleoyl-GPE (P-16:0/18:2)*		Lipid	Plasmalogen	Species.funiformis	-0.00788095	0.01794	0.660555	922	0.948366
metab_100009181	1-stearoyl-2-oleoyl-GPI (18:0/18:1)*		Lipid	Phosphatidylinositol (PI)	family.Monoglobaceae	-0.00632675	0.0144032	0.66058	922	0.948366
metab_100015840	dihomo-linolenoylcarnitine (C20:3n3 or 6)*		Lipid	Fatty Acid Metabolism (Acyl Carnitine, Polyunsaturated)	genus.DTU089	0.00306944	0.00698666	0.66053	922	0.948366
metab_100020497	sulfate of piperine metabolite C16H19NO3 (3)*		Xenobiotics	Food Component/Plant	Species.sanguinis	0.00637215	0.014506	0.660567	922	0.948366
metab_100020893	2,3-dihydroxy-5-methylthio-4-pentenoate (DMTPA)*		Amino Acid	Methionine, Cysteine, SAM and Taurine Metabolism	order.Actinomycetales	-0.00628177	0.0143003	0.66057	922	0.948366
metab_100021208	4-vinylcatechol sulfate		Xenobiotics	Benzoate Metabolism	genus.Haemophilus	-0.0115026	0.0261845	0.660559	922	0.948366
metab_1231	dihomo-linoleate (20:2n6)		Lipid	Long Chain Polyunsaturated Fatty Acid (n3 and n6)	Species.biformis	-0.00710464	0.0161736	0.660569	922	0.948366
metab_189	N6,N6,N6-trimethyllysine		Amino Acid	Lysine Metabolism	family.Victivallaceae	-0.0129642	0.0295093	0.660533	922	0.948366
metab_209	adenosine 5'-monophosphate (AMP)		Nucleotide	Purine Metabolism, Adenine containing	family.Clostridiaceae	0.00336227	0.00765402	0.660564	922	0.948366
metab_999911299	X - 11299		NA	NA	family.Marinifilaceae	0.0104588	0.0238102	0.660583	922	0.948366
metab_999912112	X - 12112		NA	NA	genus.Dielma	0.0369671	0.0841426	0.660523	922	0.948366
metab_999924456	X - 24456		NA	NA	order.Veillonellales.Selenomonadales	0.0022378	0.0050943	0.660569	922	0.948366
metab_100002500	formiminoglutamate		Amino Acid	Histidine Metabolism	genus.Anaerofustis	0.0106428	0.02423	0.660595	922	0.948378
metab_100000054	5-hydroxylysine		Amino Acid	Lysine Metabolism	Species.inops	-0.00298823	0.00680333	0.660601	922	0.948383
metab_480	proline		Amino Acid	Urea cycle; Arginine and Proline Metabolism	Species.caccae.1	-0.0105713	0.0240678	0.660602	922	0.948383
metab_100005403	etiocholanolone glucuronide		Lipid	Androgenic Steroids	genus.Anaeroplasma	-0.00925844	0.0210796	0.660614	922	0.948385
metab_932	caprylate (8:0)		Lipid	Medium Chain Fatty Acid	Species.glucerasea	-0.0064607	0.0147095	0.660609	922	0.948385
metab_999911880	X - 11880		NA	NA	genus.Acetanaerobacterium	-0.0160511	0.0365446	0.660609	922	0.948385
metab_999912193	X - 12193		NA	NA	Species.massiliensis.3	-0.00368792	0.00839664	0.660613	922	0.948385
metab_999913844	X - 13844		NA	NA	genus.Butyricimonas	0.00930148	0.0211776	0.660613	922	0.948385
metab_100010941	linoleoyl-linoleoyl-glycerol (18:2/18:2) [1]*		Lipid	Diacylglycerol	Species.parasanguinis	-0.0155924	0.035502	0.660625	922	0.948394
metab_999917010	X - 17010		NA	NA	genus.Oribacterium	-0.00778469	0.0177247	0.660623	922	0.948394
metab_100001755	4-vinylphenol sulfate		Xenobiotics	Benzoate Metabolism	Species.invisus	0.00578936	0.0131818	0.660629	922	0.948398
metab_100015788	sphingomyelin (d18:2/18:1)*		Lipid	Sphingomyelins	genus.Lachnospiraceae.FCS020.group	0.00305929	0.00696585	0.660635	922	0.948403
metab_100020417	N6,N6-dimethyllysine		Amino Acid	Lysine Metabolism	genus.Monoglobus	-0.00677186	0.0154194	0.66064	922	0.948407
metab_100000054	5-hydroxylysine		Amino Acid	Lysine Metabolism	genus.Oxalobacter	0.00531369	0.0121	0.660661	922	0.948417
metab_100000406	ribitol		Carbohydrate	Pentose Metabolism	genus.Faecalitalea	-0.00635087	0.0144614	0.660652	922	0.948417
metab_100001148	5-hydroxyhexanoate		Lipid	Fatty Acid, Monohydroxy	Species.plebeius	-0.00350613	0.00798412	0.660668	922	0.948417
metab_100001182	docosadienoate (22:2n6)		Lipid	Long Chain Polyunsaturated Fatty Acid (n3 and n6)	Species.massiliensis.1	0.00310409	0.0070683	0.660655	922	0.948417
metab_100001300	alpha-hydroxyisovalerate		Amino Acid	Leucine, Isoleucine and Valine Metabolism	genus.Mogibacterium	-0.00729209	0.0166056	0.660671	922	0.948417
metab_100001452	isovalerylglycine		Amino Acid	Leucine, Isoleucine and Valine Metabolism	Species.succinatiphilus	-0.0120614	0.0274649	0.660656	922	0.948417
metab_100002154	ergothioneine		Xenobiotics	Food Component/Plant	Species.disporicum	-0.0104343	0.0237603	0.66066	922	0.948417
metab_100015638	2-hydroxynervonate*		Lipid	Fatty Acid, Monohydroxy	family.Lachnospiraceae	-0.0136683	0.0311255	0.660671	922	0.948417
metab_100015840	dihomo-linolenoylcarnitine (C20:3n3 or 6)*		Lipid	Fatty Acid Metabolism (Acyl Carnitine, Polyunsaturated)	genus.Akkermansia	0.00236933	0.00539531	0.660662	922	0.948417
metab_100022005	bilirubin degradation product, C17H18N2O4 (1)**		Partially Characterized Molecules	Partially Characterized Molecules	order.Bacillales	-0.0153444	0.0349419	0.660667	922	0.948417
metab_999914939	X - 14939		NA	NA	genus.UCG.003	-0.00414964	0.00944951	0.660668	922	0.948417
metab_999921607	X - 21607		NA	NA	genus.Turicibacter	0.00343586	0.00782366	0.66065	922	0.948417
metab_100001269	campesterol		Lipid	Sterol	Species.bicirculans	0.00388246	0.00884138	0.660678	922	0.948421
metab_999924544	X - 24544		NA	NA	genus..Eubacterium..eligens.group	-0.00346122	0.00788208	0.660678	922	0.948421
metab_100000015	xanthurenate		Amino Acid	Tryptophan Metabolism	order.Bifidobacteriales	0.00307739	0.00700823	0.660687	922	0.948423
metab_100001511	1-palmitoleoyl-GPC (16:1)*		Lipid	Lysophospholipid	Species.massiliensis.5	-0.00924609	0.0210561	0.660684	922	0.948423
metab_100010940	diacylglycerol (16:1/18:2 [2], 16:0/18:3 [1])*		Lipid	Diacylglycerol	family.Coriobacteriales.Incertae.Sedis	0.00540281	0.0123039	0.660686	922	0.948423
metab_999923782	X - 23782		NA	NA	Species.jalaludinii	-0.00753882	0.0171683	0.660686	922	0.948423
metab_100000551	4-methyl-2-oxopentanoate		Amino Acid	Leucine, Isoleucine and Valine Metabolism	Species.minuta	0.0100379	0.02286	0.660693	922	0.948425
metab_100001778	1-linoleoyl-GPI (18:2)*		Lipid	Lysophospholipid	order.Saccharimonadales	0.00643083	0.0146454	0.660693	922	0.948425
metab_100000467	3-indoxyl sulfate		Amino Acid	Tryptophan Metabolism	genus.Lactobacillus	-0.00402408	0.00916461	0.660703	922	0.948429
metab_100000998	citramalate		Amino Acid	Glutamate Metabolism	genus.Prevotellaceae.NK3B31.group	-0.00591154	0.0134632	0.660703	922	0.948429
metab_100001293	N-acetylhistidine		Amino Acid	Histidine Metabolism	family.Lactobacillaceae	-0.00284327	0.00647531	0.6607	922	0.948429
metab_158	5,6-dihydrothymine		Nucleotide	Pyrimidine Metabolism, Thymine containing	family.Peptococcaceae	0.00298157	0.00679036	0.660704	922	0.948429
metab_100006430	arabitol/xylitol		Carbohydrate	Pentose Metabolism	Species.massiliensis.2	-0.00429777	0.00978807	0.660708	922	0.948429
metab_100021100	tetradecadienedioate (C14:2-DC)*		Lipid	Fatty Acid, Dicarboxylate	genus.GCA.900066755	0.0181059	0.0412362	0.660712	922	0.948429
metab_999912851	X - 12851		NA	NA	Species.intestinalis	-0.00702113	0.0159904	0.660707	922	0.948429
metab_999915503	X - 15503		NA	NA	Species.copri	-0.00289106	0.00658435	0.66071	922	0.948429
metab_100006051	myristoleoylcarnitine (C14:1)*		Lipid	Fatty Acid Metabolism (Acyl Carnitine, Monounsaturated)	Species.coprophilus	0.00885326	0.0201636	0.660717	922	0.94843
metab_2050	eicosapentaenoate (EPA; 20:5n3)		Lipid	Long Chain Polyunsaturated Fatty Acid (n3 and n6)	genus.Phascolarctobacterium	0.00360934	0.00822041	0.660717	922	0.94843
metab_100000263	imidazole lactate		Amino Acid	Histidine Metabolism	genus.Succinivibrio	0.0108087	0.0246178	0.660724	922	0.948433
metab_100001263	1-palmitoyl-GPC (16:0)		Lipid	Lysophospholipid	phylum.Synergistota	-0.00696703	0.0158684	0.660732	922	0.948433
metab_100002761	androsterone glucuronide		Lipid	Androgenic Steroids	Species.intestinalis	-0.00442608	0.010081	0.660731	922	0.948433
metab_100010916	palmitoyl-oleoyl-glycerol (16:0/18:1) [1]*		Lipid	Diacylglycerol	phylum.Patescibacteria	0.00953114	0.0217085	0.660732	922	0.948433
metab_358	hypotaurine		Amino Acid	Methionine, Cysteine, SAM and Taurine Metabolism	family.Saccharimonadaceae	0.00542839	0.0123638	0.660728	922	0.948433
metab_999926106	X - 26106		NA	NA	class.Gammaproteobacteria	0.00357533	0.00814331	0.660732	922	0.948433
metab_999921353	X - 21353		NA	NA	genus.Solobacterium	-0.00805378	0.0183438	0.660734	922	0.948434
metab_35	S-1-pyrroline-5-carboxylate		Amino Acid	Glutamate Metabolism	Species.massiliensis.9	0.00975294	0.0222143	0.660741	922	0.94844
metab_100000998	citramalate		Amino Acid	Glutamate Metabolism	genus.GCA.900066755	0.013916	0.0316973	0.660747	922	0.94844
metab_100001872	1-stearoyl-2-arachidonoyl-GPS (18:0/20:4)		Lipid	Phosphatidylserine (PS)	Species.jalaludinii	-0.00992635	0.0226099	0.660749	922	0.94844
metab_999922834	X - 22834		NA	NA	genus.Alistipes	0.00684511	0.0155915	0.660747	922	0.94844
metab_999924307	X - 24307		NA	NA	Species.massiliensis.3	-0.00507173	0.0115521	0.660745	922	0.94844
metab_100008977	1-stearoyl-2-arachidonoyl-GPE (18:0/20:4)		Lipid	Phosphatidylethanolamine (PE)	Species.lenta	0.00584072	0.013304	0.660754	922	0.948444
metab_100015793	sphingomyelin (d17:2/16:0, d18:2/15:0)*		Lipid	Sphingomyelins	family.Eubacteriaceae	-0.00880806	0.0200632	0.660757	922	0.948446
metab_100020492	glucuronide of piperine metabolite C17H21NO3 (4)*		Xenobiotics	Food Component/Plant	genus.Lachnoclostridium	0.00911341	0.020759	0.660762	922	0.948449
metab_100003641	valylglycine		Peptide	Dipeptide	Species.faecis.1	0.010779	0.0245535	0.660767	922	0.948455
metab_391	citrulline		Amino Acid	Urea cycle; Arginine and Proline Metabolism	genus.Leuconostoc	0.00822232	0.0187298	0.66077	922	0.948456
metab_100000467	3-indoxyl sulfate		Amino Acid	Tryptophan Metabolism	order.Peptococcales	0.00441474	0.0100565	0.660774	922	0.948458
metab_100000257	glucuronate		Carbohydrate	Aminosugar Metabolism	genus.Haemophilus	-0.00569908	0.0129836	0.660808	922	0.948462
metab_100000467	3-indoxyl sulfate		Amino Acid	Tryptophan Metabolism	phylum.Patescibacteria	0.00647581	0.0147528	0.660802	922	0.948462
metab_100001121	pyridoxate		Cofactors and Vitamins	Vitamin B6 Metabolism	genus.Lachnoclostridium	0.00642004	0.0146268	0.660823	922	0.948462
metab_100001208	1-methyl-4-imidazoleacetate		Amino Acid	Histidine Metabolism	genus.TM7x	0.00548799	0.0125032	0.660821	922	0.948462
metab_100001315	p-cresol sulfate		Xenobiotics	Benzoate Metabolism	genus.Subdoligranulum	0.00821505	0.0187147	0.660796	922	0.948462
metab_100001502	gamma-glutamyl-2-aminobutyrate		Peptide	Gamma-glutamyl Amino Acid	family.Bacillaceae	-0.011338	0.0258313	0.660822	922	0.948462
metab_100001806	o-cresol sulfate		Xenobiotics	Benzoate Metabolism	order.Micrococcales	0.030368	0.0691881	0.660827	922	0.948462
metab_100002154	ergothioneine		Xenobiotics	Food Component/Plant	class.Vampirivibrionia	0.00857594	0.019539	0.66083	922	0.948462
metab_100002367	2R,3R-dihydroxybutyrate		Lipid	Fatty Acid, Dihydroxy	genus.Family.XIII.UCG.001	-0.00351011	0.00799676	0.660811	922	0.948462
metab_100004227	2-aminooctanoate		Lipid	Fatty Acid, Amino	family.Ruminococcaceae	0.0165387	0.0376761	0.660789	922	0.948462
metab_100005372	1-(1-enyl-oleoyl)-GPE (P-18:1)*		Lipid	Lysoplasmalogen	genus.Anaeroplasma	-0.00423962	0.00965923	0.660827	922	0.948462
metab_100006296	sphingomyelin (d18:1/22:2, d18:2/22:1, d16:1/24:2)*		Lipid	Sphingomyelins	genus.Holdemanella	-0.0022768	0.00518731	0.660828	922	0.948462
metab_100009139	1-myristoyl-2-arachidonoyl-GPC (14:0/20:4)*		Lipid	Phosphatidylcholine (PC)	Species.massiliensis.8	0.0118617	0.0270213	0.660785	922	0.948462
metab_100010901	gamma-glutamyl-alpha-lysine		Peptide	Gamma-glutamyl Amino Acid	Species.fastidiosa	-0.0174519	0.0397571	0.660795	922	0.948462
metab_100010955	perfluorooctanesulfonate (PFOS)		Xenobiotics	Chemical	genus.Slackia	-0.00715219	0.016295	0.660826	922	0.948462
metab_100015839	dihomo-linoleoylcarnitine (C20:2)*		Lipid	Fatty Acid Metabolism (Acyl Carnitine, Polyunsaturated)	family.Synergistaceae	-0.00707039	0.0161066	0.660786	922	0.948462
metab_100020425	1-carboxyethylleucine	N-lactoyl leucine	Amino Acid	Leucine, Isoleucine and Valine Metabolism	genus.Tyzzerella	0.00333556	0.00759909	0.66081	922	0.948462
metab_1258	anthranilate		Amino Acid	Tryptophan Metabolism	order.Acholeplasmatales	-0.00515302	0.0117398	0.660815	922	0.948462
metab_1442	beta-hydroxyisovalerate		Amino Acid	Leucine, Isoleucine and Valine Metabolism	genus.Anaerostipes	-0.00410121	0.0093437	0.66082	922	0.948462
metab_266	cholesterol		Lipid	Sterol	Species.hydrogenotrophica	-0.00636205	0.0144927	0.66078	922	0.948462
metab_381	2-aminoadipate		Amino Acid	Lysine Metabolism	genus.Incertae.Sedis	-0.00451786	0.0102921	0.660793	922	0.948462
metab_564	threonine		Amino Acid	Glycine, Serine and Threonine Metabolism	Species.caccae	-0.00228438	0.00520455	0.660826	922	0.948462
metab_999911852	X - 11852		NA	NA	genus.Odoribacter	-0.0125217	0.0285253	0.660792	922	0.948462
metab_999921607	X - 21607		NA	NA	genus..Eubacterium..eligens.group	0.0033267	0.00757935	0.660829	922	0.948462
metab_999921796	X - 21796		NA	NA	genus.Coprobacillus	-0.00473129	0.0107791	0.660819	922	0.948462
metab_999924544	X - 24544		NA	NA	Species.justesenii	-0.0170055	0.0387415	0.660805	922	0.948462
metab_1442	beta-hydroxyisovalerate		Amino Acid	Leucine, Isoleucine and Valine Metabolism	genus.GCA.900066755	-0.00947692	0.0215919	0.660833	922	0.948464
metab_999912798	X - 12798		NA	NA	genus.Lachnoclostridium	-0.00590539	0.0134549	0.660838	922	0.948468
metab_100001755	4-vinylphenol sulfate		Xenobiotics	Benzoate Metabolism	genus.Faecalibacterium	-0.0109768	0.0250099	0.660843	922	0.948468
metab_999917010	X - 17010		NA	NA	genus.Eubacterium	-0.00971062	0.022125	0.660842	922	0.948468
metab_213	N6-methyladenosine		Nucleotide	Purine Metabolism, Adenine containing	family.Veillonellaceae	0.00255309	0.00581712	0.660846	922	0.94847
metab_100002466	cysteinylglycine disulfide*		Amino Acid	Glutathione Metabolism	genus.CHKCI001	0.0144558	0.0329374	0.660851	922	0.948471
metab_100006370	3beta-hydroxy-5-cholestenoate		Lipid	Sterol	order.Acidaminococcales	-0.00276336	0.0062963	0.66085	922	0.948471
metab_1053	3-ureidopropionate		Nucleotide	Pyrimidine Metabolism, Uracil containing	genus.Enterorhabdus	-0.00337464	0.00768924	0.660856	922	0.948476
metab_803	mannose		Carbohydrate	Fructose, Mannose and Galactose Metabolism	Species.pamelaeae	-0.00881075	0.0200759	0.660862	922	0.948481
metab_100000580	1,5-anhydroglucitol (1,5-AG)		Carbohydrate	Glycolysis, Gluconeogenesis, and Pyruvate Metabolism	order.Opitutales	-0.0138498	0.0315594	0.660876	922	0.948487
metab_100000861	2,3-dihydroxypyridine		Xenobiotics	Food Component/Plant	Species.microfusus	-0.0176595	0.0402394	0.660869	922	0.948487
metab_100001276	N-acetylisoleucine		Amino Acid	Leucine, Isoleucine and Valine Metabolism	genus.Alloprevotella	0.00319382	0.00727779	0.660881	922	0.948487
metab_100001404	indolebutyrate		Amino Acid	Tryptophan Metabolism	family.Butyricicoccaceae	-0.00519829	0.0118453	0.660878	922	0.948487
metab_100009232	thioproline		Xenobiotics	Chemical	genus..Ruminococcus..gnavus.group	0.00281313	0.00641029	0.660879	922	0.948487
metab_100010942	linoleoyl-linoleoyl-glycerol (18:2/18:2) [2]*		Lipid	Diacylglycerol	genus.Alloprevotella	-0.00637562	0.0145279	0.660874	922	0.948487
metab_397	leucine		Amino Acid	Leucine, Isoleucine and Valine Metabolism	class.Bacilli	-0.00414084	0.00943549	0.660871	922	0.948487
metab_100001468	N1-Methyl-2-pyridone-5-carboxamide		Cofactors and Vitamins	Nicotinate and Nicotinamide Metabolism	genus.Collinsella	0.003595	0.00819203	0.660883	922	0.948488
metab_100001104	N-acetyltyrosine		Amino Acid	Tyrosine Metabolism	Species.massiliensis.3	0.00392995	0.00895571	0.660898	922	0.948499
metab_100002951	eicosanedioate (C20-DC)		Lipid	Fatty Acid, Dicarboxylate	order.Bacillales	-0.0140336	0.0319801	0.660897	922	0.948499
metab_244	beta-alanine		Nucleotide	Pyrimidine Metabolism, Uracil containing	genus.Lachnospiraceae.FCS020.group	-0.00300061	0.006838	0.660903	922	0.948499
metab_358	hypotaurine		Amino Acid	Methionine, Cysteine, SAM and Taurine Metabolism	Species.hathewayi	0.00461657	0.0105204	0.6609	922	0.948499
metab_565	tryptophan		Amino Acid	Tryptophan Metabolism	family.Anaerofustaceae	-0.00696542	0.0158732	0.660902	922	0.948499
metab_999916576	X - 16576		NA	NA	family.UCG.010	0.00323383	0.00736938	0.660899	922	0.948499
metab_100001977	beta-cryptoxanthin		Cofactors and Vitamins	Vitamin A Metabolism	Species.invisus	-0.00534186	0.0121739	0.660916	922	0.948514
metab_535	uridine		Nucleotide	Pyrimidine Metabolism, Uracil containing	Species.virosa	-0.00305999	0.00697369	0.66092	922	0.948514
metab_999913695	X - 13695		NA	NA	Species.rubiinfantis	-0.0156889	0.0357548	0.660918	922	0.948514
metab_100001615	octadecanedioate (C18-DC)		Lipid	Fatty Acid, Dicarboxylate	Species.bartlettii	0.0026179	0.00596624	0.660923	922	0.948516
metab_999924328	X - 24328		NA	NA	genus.Turicibacter	-0.00373576	0.0085139	0.660925	922	0.948516
metab_100000774	phenyllactate (PLA)		Amino Acid	Phenylalanine Metabolism	genus.Butyricicoccus	0.003448	0.00785825	0.660931	922	0.948519
metab_1221	creatine		Amino Acid	Creatine Metabolism	genus.Streptococcus	0.00317657	0.00723962	0.66093	922	0.948519
metab_100000467	3-indoxyl sulfate		Amino Acid	Tryptophan Metabolism	order.Micrococcales	-0.0139423	0.0317757	0.660934	922	0.94852
metab_100001320	erythronate*		Carbohydrate	Aminosugar Metabolism	Species.thetaiotaomicron	0.00244378	0.00556965	0.660937	922	0.948521
metab_356	cortisol		Lipid	Corticosteroids	Species.inops	0.0026438	0.00602556	0.66094	922	0.948522
metab_999912822	X - 12822		NA	NA	genus.Alistipes	0.00464516	0.010587	0.660943	922	0.948523
metab_825	uracil		Nucleotide	Pyrimidine Metabolism, Uracil containing	family.Micrococcaceae	0.0110547	0.025196	0.66095	922	0.948529
metab_999912411	X - 12411		NA	NA	genus.Catenisphaera	0.00884836	0.0201673	0.66095	922	0.948529
metab_100015835	cerotoylcarnitine (C26)*		Lipid	Fatty Acid Metabolism (Acyl Carnitine, Long Chain Saturated)	Species.massiliensis.9	-0.0117302	0.0267364	0.66096	922	0.948531
metab_100020478	dodecadienoate (12:2)*		Lipid	Fatty Acid, Dicarboxylate	genus.Lactobacillus	-0.00419778	0.00956781	0.660956	922	0.948531
metab_1113	4-acetamidobutanoate		Amino Acid	Polyamine Metabolism	order.Lachnospirales	-0.0112814	0.0257133	0.660959	922	0.948531
metab_999917357	X - 17357		NA	NA	Species.anginosus	0.014483	0.0330108	0.660959	922	0.948531
metab_100001590	isobutyrylglycine		Amino Acid	Leucine, Isoleucine and Valine Metabolism	genus.Papillibacter	-0.0113655	0.0259058	0.660969	922	0.948538
metab_999917010	X - 17010		NA	NA	genus.DTU089	-0.00401089	0.00914221	0.66097	922	0.948538
metab_100001269	campesterol		Lipid	Sterol	genus.Dorea	-0.00742125	0.0169164	0.660984	922	0.948547
metab_100015971	cortolone glucuronide (1)		Lipid	Corticosteroids	Species.johnsonii	0.00636084	0.0144992	0.660984	922	0.948547
metab_100020204	N-acetyl-2-aminooctanoate*		Lipid	Fatty Acid, Amino	family.Hafniaceae	-0.0133916	0.0305251	0.660979	922	0.948547
metab_111	3-hydroxyisobutyrate		Amino Acid	Leucine, Isoleucine and Valine Metabolism	genus.Barnesiella	-0.00335401	0.00764528	0.660983	922	0.948547
metab_100000657	1,2-dipalmitoyl-GPC (16:0/16:0)		Lipid	Phosphatidylcholine (PC)	genus.Leuconostoc	-0.00766398	0.0174701	0.660991	922	0.94855
metab_100020378	2-hydroxysebacate		Lipid	Fatty Acid, Dicarboxylate	genus.Pediococcus	0.0141942	0.032356	0.660994	922	0.94855
metab_342	glycocholate		Lipid	Primary Bile Acid Metabolism	class.Vampirivibrionia	-0.0111328	0.0253772	0.66099	922	0.94855
metab_999916580	X - 16580		NA	NA	class.Clostridia	0.0147277	0.033572	0.660992	922	0.94855
metab_100003260	carboxyethyl-GABA		Amino Acid	Glutamate Metabolism	genus.Fenollaria	-0.00832372	0.0189748	0.661005	922	0.948553
metab_100004541	acisoga		Amino Acid	Polyamine Metabolism	genus.Pygmaiobacter	0.0107394	0.0244817	0.661008	922	0.948553
metab_100006171	eugenol sulfate		Xenobiotics	Food Component/Plant	family.Desulfovibrionaceae	-0.00909907	0.0207422	0.661004	922	0.948553
metab_35	S-1-pyrroline-5-carboxylate		Amino Acid	Glutamate Metabolism	genus.CAG.56	0.00228991	0.00522004	0.661002	922	0.948553
metab_999912117	X - 12117		NA	NA	family.Coriobacteriales.Incertae.Sedis	0.00459241	0.010469	0.661008	922	0.948553
metab_999924418	X - 24418		NA	NA	genus.Butyrivibrio	0.00352159	0.00802775	0.661002	922	0.948553
metab_999926107	X - 26107		NA	NA	genus.Hafnia.Obesumbacterium	0.01005	0.0229105	0.661011	922	0.948554
metab_1162	N-acetylneuraminate		Carbohydrate	Aminosugar Metabolism	Species.intestinihominis	0.00620342	0.0141417	0.661015	922	0.948556
metab_100001054	butyrylcarnitine (C4)		Lipid	Fatty Acid Metabolism (also BCAA Metabolism)	Species.vadensis	0.0230237	0.0524895	0.661033	922	0.948558
metab_100002951	eicosanedioate (C20-DC)		Lipid	Fatty Acid, Dicarboxylate	genus.FD2005	-0.00693794	0.0158171	0.661032	922	0.948558
metab_100009181	1-stearoyl-2-oleoyl-GPI (18:0/18:1)*		Lipid	Phosphatidylinositol (PI)	genus.Alloscardovia	0.0192424	0.0438674	0.661023	922	0.948558
metab_100021992	cis-3,4-methyleneheptanoylglycine		Lipid	Fatty Acid Metabolism (Acyl Glycine)	family.Anaerovoracaceae	0.0083936	0.0191349	0.66102	922	0.948558
metab_504	serotonin		Amino Acid	Tryptophan Metabolism	family.Streptococcaceae	-0.00547835	0.0124892	0.661024	922	0.948558
metab_55	1-methylnicotinamide		Cofactors and Vitamins	Nicotinate and Nicotinamide Metabolism	genus.Defluviitaleaceae.UCG.011	-0.00531927	0.012127	0.661035	922	0.948558
metab_999921607	X - 21607		NA	NA	Species.nordii	-0.014066	0.0320673	0.661029	922	0.948558
metab_999923680	X - 23680		NA	NA	genus.Alistipes	-0.00540131	0.0123138	0.661029	922	0.948558
metab_999926097	X - 26097		NA	NA	Species.succinatutens	0.00281321	0.00641339	0.661025	922	0.948558
metab_100021478	1-methyl-5-imidazolelactate		Amino Acid	Histidine Metabolism	Species.longicatena	0.00642988	0.0146591	0.661039	922	0.948561
metab_892	nonadecanoate (19:0)		Lipid	Long Chain Saturated Fatty Acid	genus.UCG.009	0.00441367	0.0100625	0.661041	922	0.948561
metab_100000445	theobromine		Xenobiotics	Xanthine Metabolism	Species.pamelaeae	-0.0211715	0.0482688	0.661047	922	0.948567
metab_100002927	S-methylcysteine sulfoxide		Amino Acid	Methionine, Cysteine, SAM and Taurine Metabolism	class.Synergistia	0.0158758	0.0361962	0.661055	922	0.948575
metab_100019972	dodecenedioate (C12:1-DC)*		Lipid	Fatty Acid, Dicarboxylate	class.Negativicutes	0.00352347	0.0080334	0.661056	922	0.948575
metab_100001755	4-vinylphenol sulfate		Xenobiotics	Benzoate Metabolism	family.Hafniaceae	-0.0225005	0.0513011	0.661061	922	0.948575
metab_100005403	etiocholanolone glucuronide		Lipid	Androgenic Steroids	Species.massiliensis.4	0.00928345	0.0211668	0.661069	922	0.948575
metab_100009027	sphingomyelin (d18:0/18:0, d19:0/17:0)*		Lipid	Dihydrosphingomyelins	order.Eubacteriales	0.00890536	0.0203046	0.661067	922	0.948575
metab_100015834	lignoceroylcarnitine (C24)*		Lipid	Fatty Acid Metabolism (Acyl Carnitine, Long Chain Saturated)	genus.Faecalicoccus	0.0135054	0.0307926	0.661064	922	0.948575
metab_999925271	X - 25271		NA	NA	genus.Lachnospiraceae.UCG.001	0.0109043	0.0248622	0.661066	922	0.948575
metab_999925420	X - 25420		NA	NA	Species.intestinalis.2	-0.0082207	0.0187436	0.661068	922	0.948575
metab_100001269	campesterol		Lipid	Sterol	Species.justesenii	-0.0216938	0.0494651	0.661082	922	0.94859
metab_100005985	sphingomyelin (d18:2/14:0, d18:1/14:1)*		Lipid	Sphingomyelins	family.Atopobiaceae	-0.00580547	0.0132375	0.661086	922	0.948592
metab_999923974	X - 23974		NA	NA	Species.sanguinis	0.00232208	0.00529479	0.661087	922	0.948592
metab_100009131	1-linoleoyl-2-arachidonoyl-GPC (18:2/20:4n6)*		Lipid	Phosphatidylcholine (PC)	Species.glucerasea	0.00615875	0.0140433	0.661091	922	0.948595
metab_100001040	1-linoleoylglycerol (18:2)		Lipid	Monoacylglycerol	genus.Lachnospiraceae.UCG.007	-0.0132785	0.0302784	0.661098	922	0.948598
metab_100001810	dimethylarginine (SDMA + ADMA)		Amino Acid	Urea cycle; Arginine and Proline Metabolism	order.Saccharimonadales	-0.00522563	0.0119159	0.661099	922	0.948598
metab_100006369	N-carbamoylalanine		Amino Acid	Alanine and Aspartate Metabolism	Species.distasonis	-0.00353329	0.00805688	0.661099	922	0.948598
metab_100000036	3-methyl-2-oxovalerate		Amino Acid	Leucine, Isoleucine and Valine Metabolism	genus.Intestinibacter	0.00176737	0.00403329	0.661351	922	0.948599
metab_100000042	3-methylhistidine		Amino Acid	Histidine Metabolism	genus.Veillonella	-0.0132388	0.0302061	0.661287	922	0.948599
metab_100000258	glycerol 3-phosphate		Lipid	Glycerolipid Metabolism	phylum.Desulfobacterota	-0.00284378	0.00648887	0.661308	922	0.948599
metab_100000263	imidazole lactate		Amino Acid	Histidine Metabolism	class.Methanobacteria	0.00783425	0.0178737	0.661267	922	0.948599
metab_100000406	ribitol		Carbohydrate	Pentose Metabolism	Species.magna	0.0119378	0.0272224	0.66111	922	0.948599
metab_100000463	indolelactate		Amino Acid	Tryptophan Metabolism	genus.Streptococcus	0.0027056	0.00617419	0.661339	922	0.948599
metab_100000616	1-stearoyl-2-arachidonoyl-GPI (18:0/20:4)		Lipid	Phosphatidylinositol (PI)	genus..Clostridium..innocuum.group	-0.00620023	0.0141435	0.661216	922	0.948599
metab_100000776	palmitoylcarnitine (C16)		Lipid	Fatty Acid Metabolism (Acyl Carnitine, Long Chain Saturated)	order.Acidaminococcales	-0.00238752	0.00544796	0.661318	922	0.948599
metab_100000846	erythritol		Xenobiotics	Food Component/Plant	genus.Butyricimonas	-0.00413811	0.00944046	0.661248	922	0.948599
metab_100001002	EDTA		Xenobiotics	Chemical	Species.mutans	0.0065115	0.0148489	0.661119	922	0.948599
metab_100001040	1-linoleoylglycerol (18:2)		Lipid	Monoacylglycerol	genus.Lacticaseibacillus	-0.0104371	0.0238075	0.661205	922	0.948599
metab_100001064	glycolithocholate		Lipid	Secondary Bile Acid Metabolism	Species.uniformis	0.00578556	0.0131988	0.661247	922	0.948599
metab_100001162	propionylcarnitine (C3)		Lipid	Fatty Acid Metabolism (also BCAA Metabolism)	genus.Limosilactobacillus	0.0063808	0.014557	0.661252	922	0.948599
metab_100001167	pro-hydroxy-pro		Amino Acid	Urea cycle; Arginine and Proline Metabolism	Species.intestini	0.00879612	0.020059	0.661121	922	0.948599
metab_100001257	N-acetylasparagine		Amino Acid	Alanine and Aspartate Metabolism	genus.Clostridium.sensu.stricto.1	-0.00341637	0.00779288	0.661206	922	0.948599
metab_100001287	epiandrosterone sulfate		Lipid	Androgenic Steroids	genus.Victivallis	-0.0171913	0.0392044	0.661128	922	0.948599
metab_100001334	N-acetylproline		Amino Acid	Urea cycle; Arginine and Proline Metabolism	genus.Oxalobacter	0.00569473	0.0129873	0.661141	922	0.948599
metab_100001359	aconitate [cis or trans]		Energy	TCA Cycle	Species.butyriciproducens	0.0057385	0.0130933	0.661291	922	0.948599
metab_100001415	N6-carbamoylthreonyladenosine		Nucleotide	Purine Metabolism, Adenine containing	Species.hydrogenotrophica	0.00539339	0.012302	0.66119	922	0.948599
metab_100001452	isovalerylglycine		Amino Acid	Leucine, Isoleucine and Valine Metabolism	Species.parasanguinis	-0.00996193	0.022722	0.661184	922	0.948599
metab_100001510	phenol sulfate		Amino Acid	Tyrosine Metabolism	Species.piger	0.015274	0.034854	0.661328	922	0.948599
metab_100001593	glutarylcarnitine (C5-DC)		Amino Acid	Lysine Metabolism	family.Eggerthellaceae	0.00429539	0.00980001	0.661272	922	0.948599
metab_100001612	N-acetyl-aspartyl-glutamate (NAAG)		Amino Acid	Glutamate Metabolism	genus.Enterobacter	-0.00894253	0.0203991	0.661218	922	0.948599
metab_100001614	hexadecanedioate (C16-DC)		Lipid	Fatty Acid, Dicarboxylate	genus.Bifidobacterium	-0.00299916	0.00684361	0.661317	922	0.948599
metab_100001743	tryptophan betaine		Amino Acid	Tryptophan Metabolism	family.Victivallaceae	0.027478	0.0627037	0.661334	922	0.948599
metab_100001757	thymol sulfate		Xenobiotics	Food Component/Plant	Species.ramosum	0.0182809	0.0417134	0.661311	922	0.948599
metab_100001856	1-stearoyl-2-oleoyl-GPE (18:0/18:1)		Lipid	Phosphatidylethanolamine (PE)	family.Hydrogenoanaerobacterium	0.0108738	0.0248146	0.661346	922	0.948599
metab_100001872	1-stearoyl-2-arachidonoyl-GPS (18:0/20:4)		Lipid	Phosphatidylserine (PS)	genus.Lachnospiraceae.UCG.003	0.00972611	0.0221911	0.661283	922	0.948599
metab_100001948	succinylcarnitine (C4-DC)		Energy	TCA Cycle	Species.ramosum	-0.00554572	0.0126515	0.661242	922	0.948599
metab_100002024	5alpha-androstan-3beta,17beta-diol monosulfate (2)		Lipid	Androgenic Steroids	genus.Anaeroplasma	0.00986288	0.0225028	0.661279	922	0.948599
metab_100002029	androstenediol (3beta,17beta) monosulfate (2)		Lipid	Androgenic Steroids	genus.Prevotella	-0.0126884	0.0289429	0.661207	922	0.948599
metab_100002049	4-hydroxycoumarin		Xenobiotics	Drug - Cardiovascular	Species.mitsuokai	0.0128641	0.0293466	0.66124	922	0.948599
metab_100002185	indole-3-carboxylate		Amino Acid	Tryptophan Metabolism	genus.Succiniclasticum	-0.0047825	0.0109122	0.661296	922	0.948599
metab_100002417	2,3-dihydroxyisovalerate		Xenobiotics	Food Component/Plant	genus.CAG.352	0.00638826	0.0145784	0.661348	922	0.948599
metab_100002911	glycoursodeoxycholate		Lipid	Secondary Bile Acid Metabolism	Species.thetaiotaomicron	0.00760842	0.0173542	0.661189	922	0.948599
metab_100003119	N-oleoyltaurine		Lipid	Endocannabinoid	family.Clostridiaceae	-0.00310916	0.00709257	0.661226	922	0.948599
metab_100003641	valylglycine		Peptide	Dipeptide	genus.DTU089	0.00344097	0.00784923	0.661215	922	0.948599
metab_100004111	4-methylcatechol sulfate		Xenobiotics	Benzoate Metabolism	genus.Weissella	-0.022899	0.0522435	0.661266	922	0.948599
metab_100004322	2-aminophenol sulfate		Xenobiotics	Food Component/Plant	genus.CAG.56	0.00592965	0.0135318	0.661346	922	0.948599
metab_100005717	1-palmitoyl-GPG (16:0)*		Lipid	Lysophospholipid	Species.ramosum	0.00541546	0.0123584	0.661346	922	0.948599
metab_100006082	4-hydroxychlorothalonil		Xenobiotics	Chemical	Species.butyriciproducens	0.0101594	0.0231666	0.661103	922	0.948599
metab_100006293	sphingomyelin (d18:1/20:2, d18:2/20:1, d16:1/22:2)*		Lipid	Sphingomyelins	Species.tertium	0.0109167	0.0249078	0.661286	922	0.948599
metab_100006367	3-hydroxyhexanoate		Lipid	Fatty Acid, Monohydroxy	genus.Lactobacillus	0.00357258	0.00815034	0.66125	922	0.948599
metab_100006435	N-acetylglucosamine/N-acetylgalactosamine		Carbohydrate	Aminosugar Metabolism	order.Peptococcales	-0.00313423	0.00715148	0.661302	922	0.948599
metab_100009028	N-palmitoyl-sphinganine (d18:0/16:0)		Lipid	Dihydroceramides	Species.jalaludinii	0.00571441	0.0130408	0.661353	922	0.948599
metab_100009038	myristoyl dihydrosphingomyelin (d18:0/14:0)*		Lipid	Dihydrosphingomyelins	Species.excrementihominis	-0.00478013	0.0109045	0.661229	922	0.948599
metab_100010925	palmitoyl-arachidonoyl-glycerol (16:0/20:4) [2]*		Lipid	Diacylglycerol	Species.secundus	0.0122665	0.0279783	0.661182	922	0.948599
metab_100010930	palmitoleoyl-linoleoyl-glycerol (16:1/18:2) [1]*		Lipid	Diacylglycerol	class.Cyanobacteriia	-0.021188	0.0483239	0.661161	922	0.948599
metab_100010930	palmitoleoyl-linoleoyl-glycerol (16:1/18:2) [1]*		Lipid	Diacylglycerol	family.Veillonellaceae	0.00447209	0.010205	0.66133	922	0.948599
metab_100010949	stearoyl-arachidonoyl-glycerol (18:0/20:4) [1]*		Lipid	Diacylglycerol	Species.xylaniphila	0.0124881	0.0284841	0.661187	922	0.948599
metab_100010950	stearoyl-arachidonoyl-glycerol (18:0/20:4) [2]*		Lipid	Diacylglycerol	genus.Barnesiella	0.00372549	0.00849551	0.661112	922	0.948599
metab_100015632	N-stearoyl-sphingadienine (d18:2/18:0)*		Lipid	Ceramides	Species.ramosum	-0.00643281	0.0146781	0.661304	922	0.948599
metab_100015641	N-oleoylserine		Lipid	Endocannabinoid	genus.Howardella	-0.00317983	0.00725595	0.661321	922	0.948599
metab_100015835	cerotoylcarnitine (C26)*		Lipid	Fatty Acid Metabolism (Acyl Carnitine, Long Chain Saturated)	genus.Caproiciproducens	0.00756216	0.0172542	0.66129	922	0.948599
metab_100015965	ethyl alpha-glucopyranoside		Xenobiotics	Food Component/Plant	genus.Lachnospiraceae.NK4B4.group	0.0196874	0.0449143	0.661252	922	0.948599
metab_100016038	(N(1) + N(8))-acetylspermidine		Amino Acid	Polyamine Metabolism	Species.urinimassiliense	0.0127594	0.0291156	0.661324	922	0.948599
metab_100019968	lyxonate		Carbohydrate	Pentose Metabolism	genus.Paludicola	0.00441781	0.0100804	0.661306	922	0.948599
metab_100020214	glyco-beta-muricholate**		Lipid	Primary Bile Acid Metabolism	genus..Eubacterium..ruminantium.group	0.00481084	0.010979	0.661357	922	0.948599
metab_100020377	ethyl beta-glucopyranoside		Xenobiotics	Food Component/Plant	genus.Tyzzerella	-0.00912023	0.0208085	0.66128	922	0.948599
metab_100020421	1-carboxyethyltyrosine	N-lactoyl tyrosine	Amino Acid	Tyrosine Metabolism	phylum.Cyanobacteria	0.00478472	0.0109154	0.661243	922	0.948599
metab_100020502	sulfate of piperine metabolite C18H21NO3 (1)*		Xenobiotics	Food Component/Plant	family.Flavobacteriaceae	0.0146236	0.0333693	0.661323	922	0.948599
metab_100020515	2-naphthol sulfate		Xenobiotics	Chemical	Species.angulatum	0.0192632	0.0439437	0.661231	922	0.948599
metab_100020541	11beta-hydroxyandrosterone glucuronide		Lipid	Androgenic Steroids	Species.bacterium.1	0.00346321	0.00789721	0.661104	922	0.948599
metab_100020546	N2-acetyl,N6-methyllysine		Amino Acid	Lysine Metabolism	Species.minuta	0.035005	0.0798632	0.661267	922	0.948599
metab_100020893	2,3-dihydroxy-5-methylthio-4-pentenoate (DMTPA)*		Amino Acid	Methionine, Cysteine, SAM and Taurine Metabolism	family.Acidaminococcaceae	-0.00170898	0.00390009	0.661355	922	0.948599
metab_100021324	3,5-dichloro-2,6-dihydroxybenzoic acid		Xenobiotics	Chemical	genus..Eubacterium..ventriosum.group	0.00466432	0.0106383	0.66117	922	0.948599
metab_100021711	decadienedioic acid (C10:2-DC)**		Lipid	Fatty Acid, Dicarboxylate	family.Desulfovibrionaceae	-0.00665056	0.0151734	0.661272	922	0.948599
metab_100021991	3-hydroxyoctanoylcarnitine (2)		Lipid	Fatty Acid Metabolism (Acyl Carnitine, Hydroxy)	phylum.Desulfobacterota	-0.00414002	0.00944268	0.661176	922	0.948599
metab_100022041	N,N-dimethyl-pro-pro		Peptide	Modified Peptides	genus.Enterococcus	-0.00693604	0.0158177	0.661132	922	0.948599
metab_100022127	tetrahydrocortisone glucuronide (5)		Lipid	Corticosteroids	genus.Flavonifractor	-0.00445717	0.0101708	0.661325	922	0.948599
metab_1004	xanthine		Nucleotide	Purine Metabolism, (Hypo)Xanthine/Inosine containing	family.Anaerofustaceae	0.00973116	0.0222075	0.661354	922	0.948599
metab_1024	pantothenate		Cofactors and Vitamins	Pantothenate and CoA Metabolism	Species.evryensis	-0.0119218	0.0271913	0.661172	922	0.948599
metab_1084	N-acetylvaline		Amino Acid	Leucine, Isoleucine and Valine Metabolism	Species.plautii	-0.00268438	0.00612607	0.661355	922	0.948599
metab_1094	thyroxine		Amino Acid	Tyrosine Metabolism	Species.intestini	0.00503499	0.011485	0.661206	922	0.948599
metab_1102	gamma-glutamyltyrosine		Peptide	Gamma-glutamyl Amino Acid	genus.Intestinimonas	-0.0030163	0.00688225	0.661296	922	0.948599
metab_1221	creatine		Amino Acid	Creatine Metabolism	Species.fermentans	0.00735729	0.0167826	0.661212	922	0.948599
metab_1224	cys-gly, oxidized		Amino Acid	Glutathione Metabolism	genus.Alloscardovia	0.0180307	0.0411181	0.661123	922	0.948599
metab_1256	choline		Lipid	Phospholipid Metabolism	genus.Klebsiella	0.0041892	0.00955469	0.66117	922	0.948599
metab_1268	gamma-glutamylleucine		Peptide	Gamma-glutamyl Amino Acid	family.Enterobacteriaceae	0.00158579	0.00361844	0.66131	922	0.948599
metab_132	3-phosphoglycerate		Carbohydrate	Glycolysis, Gluconeogenesis, and Pyruvate Metabolism	genus.DTU089	0.00380693	0.00868242	0.661157	922	0.948599
metab_144	4-hydroxyphenylacetate		Amino Acid	Phenylalanine Metabolism	Species.longoviformis	0.0171987	0.0392486	0.661348	922	0.948599
metab_1648	taurocholate		Lipid	Primary Bile Acid Metabolism	Species.biformis	-0.0127598	0.029107	0.661221	922	0.948599
metab_179	9,10-DiHOME		Lipid	Fatty Acid, Dihydroxy	Species.wadsworthia	-0.00538467	0.0122854	0.661276	922	0.948599
metab_2054	ethylmalonate		Amino Acid	Leucine, Isoleucine and Valine Metabolism	family.Lachnospiraceae	-0.015941	0.0363665	0.661244	922	0.948599
metab_273	cortisone		Lipid	Corticosteroids	Species.salivarius	0.00580106	0.0132371	0.661316	922	0.948599
metab_278	cysteinylglycine		Amino Acid	Glutathione Metabolism	genus.Enterococcus	0.00590648	0.0134713	0.661167	922	0.948599
metab_432	nicotinamide		Cofactors and Vitamins	Nicotinate and Nicotinamide Metabolism	family.Coriobacteriaceae	-0.0029173	0.00665434	0.661199	922	0.948599
metab_432	nicotinamide		Cofactors and Vitamins	Nicotinate and Nicotinamide Metabolism	Species.colihominis	0.00652349	0.0148761	0.661115	922	0.948599
metab_460	phenylalanine		Amino Acid	Phenylalanine Metabolism	order.Veillonellales.Selenomonadales	-0.00181865	0.00414792	0.661167	922	0.948599
metab_512	taurine		Amino Acid	Methionine, Cysteine, SAM and Taurine Metabolism	genus.Senegalimassilia	-0.00250274	0.00570718	0.661112	922	0.948599
metab_566	valine		Amino Acid	Leucine, Isoleucine and Valine Metabolism	genus.Lachnospiraceae.FCS020.group	0.00271758	0.0061989	0.661205	922	0.948599
metab_572	glucose		Carbohydrate	Glycolysis, Gluconeogenesis, and Pyruvate Metabolism	Species.pleomorphus	0.00907088	0.0206855	0.661121	922	0.948599
metab_62	12,13-DiHOME		Lipid	Fatty Acid, Dihydroxy	family.Actinomycetaceae	-0.0109556	0.0249898	0.661201	922	0.948599
metab_799	betaine		Amino Acid	Glycine, Serine and Threonine Metabolism	Species.bacterium	-0.00200487	0.00457281	0.661178	922	0.948599
metab_893	arachidate (20:0)		Lipid	Long Chain Saturated Fatty Acid	Species.mitsuokai	-0.0047401	0.0108171	0.661345	922	0.948599
metab_917	asparagine		Amino Acid	Alanine and Aspartate Metabolism	class.Actinobacteria	0.00175419	0.00400171	0.661232	922	0.948599
metab_923	dihydroorotate		Nucleotide	Pyrimidine Metabolism, Orotate containing	Species.ramosum	-0.00651759	0.0148639	0.661142	922	0.948599
metab_926	caproate (6:0)		Lipid	Medium Chain Fatty Acid	genus.Dialister	-0.00112625	0.00256905	0.66121	922	0.948599
metab_999911315	X - 11315		NA	NA	genus.CAG.873	-0.00573317	0.0130808	0.661282	922	0.948599
metab_999911444	X - 11444		NA	NA	order.Bacteroidales	0.00747841	0.0170637	0.661301	922	0.948599
metab_999911444	X - 11444		NA	NA	Species.anginosus	-0.0164327	0.0374803	0.661177	922	0.948599
metab_999911470	X - 11470		NA	NA	genus.Rikenella	-0.0162799	0.0371354	0.661209	922	0.948599
metab_999911795	X - 11795		NA	NA	genus.Victivallis	-0.0133283	0.0304151	0.661339	922	0.948599
metab_999912117	X - 12117		NA	NA	family..Eubacterium..coprostanoligenes.group	-0.00612237	0.0139631	0.661154	922	0.948599
metab_999912117	X - 12117		NA	NA	family.Rikenellaceae	-0.00562418	0.0128346	0.661344	922	0.948599
metab_999912729	X - 12729		NA	NA	Species.scindens	-0.0349778	0.0797801	0.661182	922	0.948599
metab_999913507	X - 13507		NA	NA	Species.coprophilus	-0.0107765	0.0245787	0.661168	922	0.948599
metab_999913844	X - 13844		NA	NA	phylum.Bacteroidota	0.0138961	0.031691	0.661139	922	0.948599
metab_999916087	X - 16087		NA	NA	Species.xylaniphila	-0.0137482	0.0313647	0.661251	922	0.948599
metab_999916964	X - 16964		NA	NA	Species.muciniphila	0.00322779	0.00736527	0.661315	922	0.948599
metab_999917325	X - 17325		NA	NA	Species.massiliensis.7	-0.0208561	0.0475955	0.661352	922	0.948599
metab_999919438	X - 19438		NA	NA	genus..Eubacterium..ventriosum.group	0.00414745	0.00945967	0.661178	922	0.948599
metab_999921319	X - 21319		NA	NA	Species.fairfieldensis	0.0184717	0.0421458	0.661289	922	0.948599
metab_999921383	X - 21383		NA	NA	family.Succinivibrionaceae	-0.0168913	0.0385364	0.66126	922	0.948599
metab_999923593	X - 23593		NA	NA	class.Methanobacteria	-0.00752096	0.0171518	0.661135	922	0.948599
metab_999923782	X - 23782		NA	NA	genus.Actinomyces	-0.0119075	0.0271736	0.661345	922	0.948599
metab_999923782	X - 23782		NA	NA	Species.senegalensis	-0.00833831	0.0190167	0.66115	922	0.948599
metab_999923787	X - 23787		NA	NA	genus..Eubacterium..ventriosum.group	0.00504802	0.0115133	0.661166	922	0.948599
metab_999924307	X - 24307		NA	NA	Species.ihumii	-0.00944029	0.021542	0.661328	922	0.948599
metab_999924328	X - 24328		NA	NA	Species.fermentans	-0.00820457	0.018715	0.661207	922	0.948599
metab_999924462	X - 24462		NA	NA	Species.mitsuokai	0.00687435	0.0156821	0.661234	922	0.948599
metab_999924475	X - 24475		NA	NA	family.Lactobacillaceae	-0.00697182	0.0159002	0.66115	922	0.948599
metab_999924494	X - 24494		NA	NA	Species.lenta	-0.00678601	0.0154804	0.66123	922	0.948599
metab_999924812	X - 24812		NA	NA	genus.Rothia	0.0167541	0.0382135	0.661179	922	0.948599
metab_999925957	X - 25957		NA	NA	genus.Phascolarctobacterium	0.00185129	0.00422332	0.66124	922	0.948599
metab_100002514	hydantoin-5-propionate		Amino Acid	Histidine Metabolism	genus.Olsenella	-0.00845767	0.0193021	0.661366	922	0.948607
metab_100006378	N-acetylkynurenine (2)		Amino Acid	Tryptophan Metabolism	family..Clostridium..methylpentosum.group	0.00684889	0.0156304	0.661365	922	0.948607
metab_100000626	sphingosine 1-phosphate		Lipid	Sphingosines	genus.Finegoldia	-0.0113183	0.0258314	0.661376	922	0.948607
metab_100001149	3-methylcrotonylglycine		Amino Acid	Leucine, Isoleucine and Valine Metabolism	Species.ovatus	0.00317824	0.00725371	0.661381	922	0.948607
metab_100001151	butyrylglycine		Lipid	Fatty Acid Metabolism (also BCAA Metabolism)	Species.vulgatus	-0.00264785	0.00604385	0.661416	922	0.948607
metab_100001337	linolenate [alpha or gamma; (18:3n3 or 6)]		Lipid	Long Chain Polyunsaturated Fatty Acid (n3 and n6)	Species.mitsuokai	0.00907999	0.0207246	0.661402	922	0.948607
metab_100001571	1-arachidonoyl-GPE (20:4n6)*		Lipid	Lysophospholipid	genus.Granulicatella	0.0099404	0.0226879	0.661393	922	0.948607
metab_100001613	tetradecanedioate (C14-DC)		Lipid	Fatty Acid, Dicarboxylate	phylum.Desulfobacterota	0.00465979	0.0106363	0.661418	922	0.948607
metab_100001734	N6-acetyllysine		Amino Acid	Lysine Metabolism	Species.wadsworthia	0.00347058	0.00792143	0.661401	922	0.948607
metab_100002024	5alpha-androstan-3beta,17beta-diol monosulfate (2)		Lipid	Androgenic Steroids	family.Acholeplasmataceae	0.0106083	0.0242146	0.661423	922	0.948607
metab_100002129	pregnenolone sulfate		Lipid	Pregnenolone Steroids	Species.caccae.1	-0.0202355	0.0461844	0.661388	922	0.948607
metab_100002749	S-methylcysteine		Amino Acid	Methionine, Cysteine, SAM and Taurine Metabolism	genus.Desulfovibrio	-0.00385306	0.00879532	0.661434	922	0.948607
metab_100003260	carboxyethyl-GABA		Amino Acid	Glutamate Metabolism	genus.UCG.002	0.00257733	0.00588317	0.661431	922	0.948607
metab_100005986	sphingomyelin (d18:1/24:1, d18:2/24:0)*		Lipid	Sphingomyelins	Species.coprophilus	-0.00674965	0.0154066	0.661419	922	0.948607
metab_100006620	nonanoylcarnitine (C9)		Lipid	Fatty Acid Metabolism (Acyl Carnitine, Medium Chain)	genus.Eisenbergiella	0.00556174	0.0126956	0.661433	922	0.948607
metab_100008904	1-stearoyl-2-oleoyl-GPC (18:0/18:1)		Lipid	Phosphatidylcholine (PC)	genus.Lactonifactor	-0.00988799	0.0225697	0.661414	922	0.948607
metab_100008990	1-palmitoyl-2-arachidonoyl-GPE (16:0/20:4)*		Lipid	Phosphatidylethanolamine (PE)	Species.ndongoniae	0.0103059	0.0235228	0.661403	922	0.948607
metab_100009028	N-palmitoyl-sphinganine (d18:0/16:0)		Lipid	Dihydroceramides	genus.Prevotellaceae.NK3B31.group	-0.0045655	0.0104204	0.661399	922	0.948607
metab_100009271	(S)-3-hydroxybutyrylcarnitine		Lipid	Fatty Acid Metabolism (Acyl Carnitine, Hydroxy)	family.Acholeplasmataceae	-0.00644241	0.0147056	0.661426	922	0.948607
metab_100010895	2'-O-methylcytidine		Nucleotide	Pyrimidine Metabolism, Cytidine containing	genus.Papillibacter	-0.0100411	0.0229205	0.661433	922	0.948607
metab_100010923	linoleoyl-arachidonoyl-glycerol (18:2/20:4) [2]*		Lipid	Diacylglycerol	genus.Phocea	-0.0132193	0.0301756	0.661436	922	0.948607
metab_100015797	heneicosapentaenoate (21:5n3)		Lipid	Long Chain Polyunsaturated Fatty Acid (n3 and n6)	order.Acidaminococcales	0.00554642	0.0126609	0.661438	922	0.948607
metab_100019978	octadecenedioate (C18:1-DC)		Lipid	Fatty Acid, Dicarboxylate	genus.Prevotella_7	-0.00514765	0.0117485	0.661383	922	0.948607
metab_100020215	N-methylhydroxyproline**		Amino Acid	Urea cycle; Arginine and Proline Metabolism	genus..Eubacterium..eligens.group	0.00764292	0.0174452	0.661413	922	0.948607
metab_100020253	glycine conjugate of C10H12O2*		Partially Characterized Molecules	Partially Characterized Molecules	genus.Coprobacter	-0.00627247	0.014316	0.661389	922	0.948607
metab_100020419	1-carboxyethylphenylalanine	N-lactoyl phenylalanine	Amino Acid	Phenylalanine Metabolism	genus..Eubacterium..nodatum.group	0.00809055	0.0184658	0.661394	922	0.948607
metab_1002	allantoin		Nucleotide	Purine Metabolism, (Hypo)Xanthine/Inosine containing	family.Pasteurellaceae	0.00290881	0.00663864	0.661375	922	0.948607
metab_1053	3-ureidopropionate		Nucleotide	Pyrimidine Metabolism, Uracil containing	Species.intestinihominis	0.00523623	0.0119517	0.661408	922	0.948607
metab_1135	ursodeoxycholate		Lipid	Secondary Bile Acid Metabolism	genus.Butyricicoccus	0.0083102	0.0189688	0.661421	922	0.948607
metab_241	phenylpyruvate		Amino Acid	Phenylalanine Metabolism	order.Eubacteriales	-0.00518742	0.0118411	0.661429	922	0.948607
metab_241	phenylpyruvate		Amino Acid	Phenylalanine Metabolism	genus.Ligilactobacillus	-0.00328431	0.00749644	0.661409	922	0.948607
metab_278	cysteinylglycine		Amino Acid	Glutathione Metabolism	order.Izemoplasmatales	0.00826858	0.0188707	0.661369	922	0.948607
metab_391	citrulline		Amino Acid	Urea cycle; Arginine and Proline Metabolism	genus.GCA.900066755	0.00811707	0.0185265	0.661397	922	0.948607
metab_466	phytanate		Xenobiotics	Food Component/Plant	Species.butyriciproducens	-0.012206	0.0278607	0.661415	922	0.948607
metab_535	uridine		Nucleotide	Pyrimidine Metabolism, Uracil containing	phylum.Bacteroidota	0.00332583	0.00759151	0.661421	922	0.948607
metab_999919438	X - 19438		NA	NA	genus.Acetanaerobacterium	0.0141711	0.0323484	0.661436	922	0.948607
metab_999924544	X - 24544		NA	NA	family.Peptococcaceae	-0.00466532	0.0106476	0.661378	922	0.948607
metab_100001561	2-palmitoleoyl-GPC (16:1)*		Lipid	Lysophospholipid	Species.massiliensis.2	-0.00612579	0.0139841	0.661455	922	0.948615
metab_181	laurate (12:0)		Lipid	Medium Chain Fatty Acid	family.Micrococcaceae	0.0170233	0.0388613	0.661455	922	0.948615
metab_980	pentadecanoate (15:0)		Lipid	Long Chain Saturated Fatty Acid	Species.muciniphila	-0.00340675	0.00777691	0.661449	922	0.948615
metab_999913695	X - 13695		NA	NA	Species.senegalensis	0.0109104	0.0249066	0.661456	922	0.948615
metab_999924328	X - 24328		NA	NA	Species.plautii	-0.00519502	0.0118591	0.661449	922	0.948615
metab_999924546	X - 24546		NA	NA	genus.Merdibacter	0.01002	0.0228737	0.661452	922	0.948615
metab_100009343	1-linoleoyl-2-linolenoyl-GPC (18:2/18:3)*		Lipid	Phosphatidylcholine (PC)	class.Clostridia	-0.0158334	0.0361458	0.661462	922	0.948617
metab_999921258	X - 21258		NA	NA	Species.coprophilus	0.0199505	0.0455447	0.661462	922	0.948617
metab_999925422	X - 25422		NA	NA	genus.Romboutsia	-0.00371485	0.00848062	0.661464	922	0.948617
metab_100000442	quinate		Xenobiotics	Food Component/Plant	Species.bacterium.1	-0.00755603	0.0172521	0.661509	922	0.948618
metab_100000997	3-hydroxydecanoate		Lipid	Fatty Acid, Monohydroxy	order.Synergistales	-0.0108122	0.0246883	0.661531	922	0.948618
metab_100001054	butyrylcarnitine (C4)		Lipid	Fatty Acid Metabolism (also BCAA Metabolism)	Species.hominis	-0.0041477	0.00947161	0.661559	922	0.948618
metab_100001393	isovalerylcarnitine (C5)		Amino Acid	Leucine, Isoleucine and Valine Metabolism	genus.Akkermansia	0.00297797	0.00679845	0.661466	922	0.948618
metab_100001412	N2,N2-dimethylguanosine		Nucleotide	Purine Metabolism, Guanine containing	Species.mutans	0.00485007	0.0110742	0.66152	922	0.948618
metab_100001612	N-acetyl-aspartyl-glutamate (NAAG)		Amino Acid	Glutamate Metabolism	genus.Bifidobacterium	-0.00210458	0.00480512	0.661502	922	0.948618
metab_100002106	sphingomyelin (d18:1/18:1, d18:2/18:0)		Lipid	Sphingomyelins	order.Pseudomonadales	0.00647588	0.0147847	0.661483	922	0.948618
metab_100002113	cysteine sulfinic acid		Amino Acid	Methionine, Cysteine, SAM and Taurine Metabolism	Species.uniformis	-0.00252509	0.00576616	0.661555	922	0.948618
metab_100002458	3-methylglutaconate		Amino Acid	Leucine, Isoleucine and Valine Metabolism	Species.callidus	0.00474294	0.0108282	0.661481	922	0.948618
metab_100002544	4-hydroxyglutamate		Amino Acid	Glutamate Metabolism	order.Bacteroidales	-0.00845489	0.0193051	0.661521	922	0.948618
metab_100004635	methionine sulfone		Amino Acid	Methionine, Cysteine, SAM and Taurine Metabolism	Species.excrementihominis	-0.00533793	0.0121897	0.661562	922	0.948618
metab_100005985	sphingomyelin (d18:2/14:0, d18:1/14:1)*		Lipid	Sphingomyelins	genus.Papillibacter	0.0103536	0.0236437	0.661563	922	0.948618
metab_100006005	5alpha-androstan-3alpha,17beta-diol monosulfate (2)		Lipid	Androgenic Steroids	Species.ihumii	-0.0142041	0.0324344	0.661541	922	0.948618
metab_100006092	tyramine O-sulfate		Amino Acid	Tyrosine Metabolism	order.Pseudomonadales	0.0178588	0.0407741	0.661498	922	0.948618
metab_100008920	sphingomyelin (d18:1/17:0, d17:1/18:0, d19:1/16:0)		Lipid	Sphingomyelins	Species.isoflavoniconvertens	0.00487222	0.011124	0.661498	922	0.948618
metab_100008928	2-hydroxybutyrate/2-hydroxyisobutyrate		Amino Acid	Glutathione Metabolism	Species.plebeius	-0.00353742	0.00807763	0.661545	922	0.948618
metab_100008991	1-palmitoyl-2-docosahexaenoyl-GPE (16:0/22:6)*		Lipid	Phosphatidylethanolamine (PE)	family.Rikenellaceae	0.00518512	0.01184	0.661542	922	0.948618
metab_100009025	sphingomyelin (d18:1/21:0, d17:1/22:0, d16:1/23:0)*		Lipid	Sphingomyelins	Species.fastidiosa	0.0182185	0.0415924	0.661475	922	0.948618
metab_100009394	hexadecadienoate (16:2n6)		Lipid	Long Chain Polyunsaturated Fatty Acid (n3 and n6)	family.Muribaculaceae	0.00439255	0.0100303	0.661546	922	0.948618
metab_100015834	lignoceroylcarnitine (C24)*		Lipid	Fatty Acid Metabolism (Acyl Carnitine, Long Chain Saturated)	Species.succinatiphilus	0.0120006	0.027403	0.661544	922	0.948618
metab_100020205	hydroxyasparagine**		Amino Acid	Alanine and Aspartate Metabolism	order.Acidaminococcales	-0.00254765	0.00581653	0.661491	922	0.948618
metab_100020360	8-methoxykynurenate		Amino Acid	Tryptophan Metabolism	genus.UCG.003	0.00373384	0.00852507	0.661505	922	0.948618
metab_100020377	ethyl beta-glucopyranoside		Xenobiotics	Food Component/Plant	Species.saccharivorans	0.0113427	0.0259018	0.661557	922	0.948618
metab_1002	allantoin		Nucleotide	Purine Metabolism, (Hypo)Xanthine/Inosine containing	Species.piger	0.00546591	0.0124815	0.661549	922	0.948618
metab_1105	alpha-tocopherol		Cofactors and Vitamins	Tocopherol Metabolism	genus.Acetanaerobacterium	0.0106658	0.0243543	0.661533	922	0.948618
metab_180	linoleate (18:2n6)		Lipid	Long Chain Polyunsaturated Fatty Acid (n3 and n6)	order.Peptococcales	-0.00574524	0.0131195	0.661552	922	0.948618
metab_181	laurate (12:0)		Lipid	Medium Chain Fatty Acid	class.Bacilli	0.00820449	0.0187321	0.6615	922	0.948618
metab_231	arginine		Amino Acid	Urea cycle; Arginine and Proline Metabolism	genus.TM7x	-0.004833	0.0110359	0.661541	922	0.948618
metab_267	choline phosphate		Lipid	Phospholipid Metabolism	Species.intestinalis	0.00147678	0.00337156	0.661484	922	0.948618
metab_297	sphingosine		Lipid	Sphingosines	genus..Eubacterium..fissicatena.group	0.00705669	0.0161112	0.661493	922	0.948618
metab_424	palmitate (16:0)		Lipid	Long Chain Saturated Fatty Acid	family.Streptococcaceae	-0.00341685	0.00780233	0.661545	922	0.948618
metab_460	phenylalanine		Amino Acid	Phenylalanine Metabolism	genus.Bilophila	0.00300018	0.00684965	0.661489	922	0.948618
metab_572	glucose		Carbohydrate	Glycolysis, Gluconeogenesis, and Pyruvate Metabolism	class.Incertae.Sedis	0.00658451	0.0150359	0.661551	922	0.948618
metab_572	glucose		Carbohydrate	Glycolysis, Gluconeogenesis, and Pyruvate Metabolism	genus.Christensenella	0.00492861	0.0112518	0.661473	922	0.948618
metab_62	12,13-DiHOME		Lipid	Fatty Acid, Dihydroxy	family.Eggerthellaceae	-0.00349598	0.00798213	0.66151	922	0.948618
metab_825	uracil		Nucleotide	Pyrimidine Metabolism, Uracil containing	Species.copri	-0.00288363	0.00658366	0.661494	922	0.948618
metab_892	nonadecanoate (19:0)		Lipid	Long Chain Saturated Fatty Acid	Species.pamelaeae	0.0078571	0.0179422	0.661556	922	0.948618
metab_922	N-stearoyl-sphinganine (d18:0/18:0)*		Lipid	Dihydroceramides	genus..Eubacterium..eligens.group	0.00426486	0.00973841	0.661534	922	0.948618
metab_999917690	X - 17690		NA	NA	family.Streptococcaceae	-0.00883552	0.020176	0.661549	922	0.948618
metab_999921258	X - 21258		NA	NA	class.Cyanobacteriia	-0.0359797	0.0821631	0.661561	922	0.948618
metab_999921364	X - 21364		NA	NA	genus.Clostridium.sensu.stricto.1	0.00313023	0.00714668	0.661494	922	0.948618
metab_999921471	X - 21471		NA	NA	genus..Ruminococcus..gauvreauii.group	0.00351306	0.00802205	0.661546	922	0.948618
metab_999922776	X - 22776		NA	NA	genus.Dielma	-0.0111256	0.0254024	0.66151	922	0.948618
metab_999924306	X - 24306		NA	NA	family.Bacillaceae	-0.0138816	0.0316989	0.661549	922	0.948618
metab_999924494	X - 24494		NA	NA	Species.evryensis	-0.0148469	0.0338956	0.66148	922	0.948618
metab_999925371	X - 25371		NA	NA	genus.Hafnia.Obesumbacterium	-0.00907414	0.020718	0.661505	922	0.948618
metab_999925422	X - 25422		NA	NA	genus.Lactococcus	0.00635541	0.0145091	0.661471	922	0.948618
metab_999925520	X - 25520		NA	NA	family.Akkermansiaceae	0.00475447	0.0108565	0.661538	922	0.948618
metab_100001620	glycerophosphoethanolamine		Lipid	Phospholipid Metabolism	class.Saccharimonadia	0.00487535	0.0111336	0.661569	922	0.94862
metab_100001882	glycosyl-N-stearoyl-sphingosine (d18:1/18:0)		Lipid	Hexosylceramides (HCER)	genus.Epulopiscium	-0.00663872	0.0151607	0.661573	922	0.94862
metab_100002102	N-acetyl-beta-alanine		Nucleotide	Pyrimidine Metabolism, Uracil containing	family.Christensenellaceae	0.00262254	0.00598898	0.661569	922	0.94862
metab_999913866	X - 13866		NA	NA	Species.nordii	0.0218162	0.0498212	0.661573	922	0.94862
metab_100001151	butyrylglycine		Lipid	Fatty Acid Metabolism (also BCAA Metabolism)	genus.Papillibacter	0.0104844	0.0239433	0.661577	922	0.948622
metab_999924243	X - 24243		NA	NA	Species.wadsworthensis	-0.00769965	0.0175838	0.661578	922	0.948622
metab_100000773	3-hydroxyoctanoate		Lipid	Fatty Acid, Monohydroxy	Species.massiliensis.6	0.0139826	0.0319331	0.661586	922	0.948629
metab_100001277	10-nonadecenoate (19:1n9)		Lipid	Long Chain Monounsaturated Fatty Acid	genus.Monoglobus	-0.00577024	0.013178	0.661587	922	0.948629
metab_100000936	3-methyl-2-oxobutyrate		Amino Acid	Leucine, Isoleucine and Valine Metabolism	Species.copri	0.00223175	0.00509709	0.661603	922	0.948634
metab_100001868	4-allylphenol sulfate		Xenobiotics	Food Component/Plant	family.UCG.010	0.00710975	0.0162378	0.6616	922	0.948634
metab_100002126	16a-hydroxy DHEA 3-sulfate		Lipid	Androgenic Steroids	genus.Sutterella	0.00591085	0.0134995	0.661596	922	0.948634
metab_100002417	2,3-dihydroxyisovalerate		Xenobiotics	Food Component/Plant	family.Bifidobacteriaceae	-0.00744397	0.0170008	0.661594	922	0.948634
metab_100008990	1-palmitoyl-2-arachidonoyl-GPE (16:0/20:4)*		Lipid	Phosphatidylethanolamine (PE)	genus.UBA1819	-0.00385841	0.00881227	0.661605	922	0.948634
metab_100009007	1-(1-enyl-palmitoyl)-2-oleoyl-GPC (P-16:0/18:1)*		Lipid	Plasmalogen	genus.Lachnospiraceae.UCG.007	0.00845297	0.0193058	0.661605	922	0.948634
metab_999921339	X - 21339		NA	NA	Species.bacterium	-0.00394102	0.00900086	0.661602	922	0.948634
metab_1215	N-acetylglucosaminylasparagine		Carbohydrate	Aminosugar Metabolism	order.Clostridiales	0.00236862	0.00540978	0.661608	922	0.948635
metab_100001868	4-allylphenol sulfate		Xenobiotics	Food Component/Plant	Species.longicatena	0.00636641	0.014541	0.66162	922	0.948638
metab_100009271	(S)-3-hydroxybutyrylcarnitine		Lipid	Fatty Acid Metabolism (Acyl Carnitine, Hydroxy)	Species.fairfieldensis	0.0146916	0.033556	0.66162	922	0.948638
metab_100010950	stearoyl-arachidonoyl-glycerol (18:0/20:4) [2]*		Lipid	Diacylglycerol	Species.aerofaciens	0.00430285	0.00982762	0.661615	922	0.948638
metab_231	arginine		Amino Acid	Urea cycle; Arginine and Proline Metabolism	Species.scindens	-0.0141095	0.0322263	0.66162	922	0.948638
metab_999923782	X - 23782		NA	NA	genus.Christensenellaceae.R.7.group	0.00420989	0.0096154	0.661617	922	0.948638
metab_999925420	X - 25420		NA	NA	genus.Succinivibrio	-0.0156295	0.0356984	0.661622	922	0.948638
metab_100001073	androsterone sulfate		Lipid	Androgenic Steroids	genus.CHKCI001	0.0265632	0.0606723	0.661627	922	0.94864
metab_100021530	S-carboxyethylcysteine		Amino Acid	Methionine, Cysteine, SAM and Taurine Metabolism	Species.uniformis	0.00478896	0.0109384	0.661628	922	0.94864
metab_999912849	X - 12849		NA	NA	genus.Alistipes	-0.0105753	0.0241553	0.661635	922	0.948648
metab_100000997	3-hydroxydecanoate		Lipid	Fatty Acid, Monohydroxy	family.UCG.011	-0.00784265	0.0179143	0.661646	922	0.948653
metab_100004541	acisoga		Amino Acid	Polyamine Metabolism	genus.UCG.005	0.00383389	0.00875736	0.661645	922	0.948653
metab_100020004	3-carboxy-4-methyl-5-pentyl-2-furanpropionate (3-CMPFP)**		Lipid	Fatty Acid, Dicarboxylate	genus.Lachnospiraceae.UCG.004	-0.00338187	0.00772485	0.661644	922	0.948653
metab_100021992	cis-3,4-methyleneheptanoylglycine		Lipid	Fatty Acid Metabolism (Acyl Glycine)	order.Synergistales	0.0127856	0.029205	0.661648	922	0.948653
metab_234	aspartate		Amino Acid	Alanine and Aspartate Metabolism	family.Acidaminococcaceae	-0.00228346	0.00521599	0.661652	922	0.948653
metab_827	cytidine		Nucleotide	Pyrimidine Metabolism, Cytidine containing	Species.pamelaeae	-0.0128409	0.0293319	0.661654	922	0.948653
metab_999923659	X - 23659		NA	NA	genus.Akkermansia	0.00294116	0.00671836	0.661652	922	0.948653
metab_100004083	glycohyocholate		Lipid	Secondary Bile Acid Metabolism	genus.Rikenella	0.0210087	0.04799	0.661658	922	0.948656
metab_100000437	theophylline		Xenobiotics	Xanthine Metabolism	Species.biformis	-0.0112156	0.0256214	0.66168	922	0.948672
metab_100000743	2-hydroxyoctanoate		Lipid	Fatty Acid, Monohydroxy	Species.wadsworthia	-0.00529543	0.0120979	0.661701	922	0.948672
metab_100001148	5-hydroxyhexanoate		Lipid	Fatty Acid, Monohydroxy	genus.Intestinimonas	-0.00329044	0.00751695	0.661684	922	0.948672
metab_100001446	5-methyluridine (ribothymidine)		Nucleotide	Pyrimidine Metabolism, Uracil containing	family.Pasteurellaceae	0.00283309	0.00647275	0.661713	922	0.948672
metab_100001882	glycosyl-N-stearoyl-sphingosine (d18:1/18:0)		Lipid	Hexosylceramides (HCER)	family.Carnobacteriaceae	-0.00898392	0.0205229	0.661674	922	0.948672
metab_100002027	androstenediol (3alpha, 17alpha) monosulfate (3)		Lipid	Androgenic Steroids	genus.Mogibacterium	-0.00864019	0.0197396	0.661705	922	0.948672
metab_100002417	2,3-dihydroxyisovalerate		Xenobiotics	Food Component/Plant	genus.Weissella	-0.030522	0.0697315	0.661705	922	0.948672
metab_100002951	eicosanedioate (C20-DC)		Lipid	Fatty Acid, Dicarboxylate	family.Clostridiaceae	0.00299523	0.00684301	0.661706	922	0.948672
metab_100005418	17alpha-hydroxypregnanolone glucuronide		Lipid	Pregnenolone Steroids	genus.Caproiciproducens	-0.00985394	0.0225115	0.661688	922	0.948672
metab_100009225	1-(1-enyl-stearoyl)-2-linoleoyl-GPE (P-18:0/18:2)*		Lipid	Plasmalogen	Species.fastidiosa	-0.018921	0.0432289	0.661716	922	0.948672
metab_100015638	2-hydroxynervonate*		Lipid	Fatty Acid, Monohydroxy	genus.Lachnospiraceae.NK4A136.group	0.00412761	0.00942991	0.6617	922	0.948672
metab_100021530	S-carboxyethylcysteine		Amino Acid	Methionine, Cysteine, SAM and Taurine Metabolism	genus.Barnesiella	0.00482237	0.0110175	0.66171	922	0.948672
metab_100021839	2-methoxyhydroquinone sulfate (1)		Xenobiotics	Benzoate Metabolism	Species.johnsonii	-0.0143061	0.0326829	0.661692	922	0.948672
metab_1140	gamma-glutamylglutamine		Peptide	Gamma-glutamyl Amino Acid	genus.Lactococcus	-0.00404748	0.00924701	0.661706	922	0.948672
metab_2051	methylsuccinate		Amino Acid	Leucine, Isoleucine and Valine Metabolism	Species.merdae	0.00241877	0.00552616	0.661714	922	0.948672
metab_240	3-(4-hydroxyphenyl)lactate		Amino Acid	Tyrosine Metabolism	Species.dispar	-0.00490088	0.0111966	0.661703	922	0.948672
metab_504	serotonin		Amino Acid	Tryptophan Metabolism	genus.Fenollaria	-0.0206999	0.0472909	0.6617	922	0.948672
metab_999911470	X - 11470		NA	NA	Species.atypica	-0.0123445	0.028202	0.661697	922	0.948672
metab_999912112	X - 12112		NA	NA	order.Veillonellales.Selenomonadales	-0.0062916	0.0143742	0.661709	922	0.948672
metab_999913866	X - 13866		NA	NA	Species.xylaniphila	-0.0187102	0.0427447	0.661695	922	0.948672
metab_999921319	X - 21319		NA	NA	Species.fastidiosa	-0.0235772	0.0538603	0.661676	922	0.948672
metab_999921441	X - 21441		NA	NA	Species.uniformis	0.0046411	0.0106032	0.661706	922	0.948672
metab_999925957	X - 25957		NA	NA	genus.Acetanaerobacterium	-0.00887754	0.0202804	0.661681	922	0.948672
metab_100001597	tiglylcarnitine (C5:1-DC)		Amino Acid	Leucine, Isoleucine and Valine Metabolism	family.Saccharimonadaceae	0.0069111	0.0157904	0.661726	922	0.948684
metab_100000042	3-methylhistidine		Amino Acid	Histidine Metabolism	genus.Prevotella_7	0.0122728	0.0280416	0.661735	922	0.948685
metab_100000269	glycerophosphorylcholine (GPC)		Lipid	Phospholipid Metabolism	genus.Succinivibrio	-0.00920627	0.0210346	0.66173	922	0.948685
metab_100010901	gamma-glutamyl-alpha-lysine		Peptide	Gamma-glutamyl Amino Acid	genus.Paraprevotella	0.00271196	0.00619643	0.661735	922	0.948685
metab_537	trans-urocanate		Amino Acid	Histidine Metabolism	genus.Frisingicoccus	-0.00663663	0.0151637	0.661735	922	0.948685
metab_1114	3-aminoisobutyrate		Nucleotide	Pyrimidine Metabolism, Thymine containing	Species.butyriciproducens	-0.00952232	0.0217575	0.661741	922	0.94869
metab_100005403	etiocholanolone glucuronide		Lipid	Androgenic Steroids	Species.vadensis	-0.0257705	0.0588839	0.661747	922	0.948696
metab_100001170	3-hydroxy-2-ethylpropionate		Amino Acid	Leucine, Isoleucine and Valine Metabolism	Species.callidus	0.00318259	0.00727267	0.661776	922	0.948701
metab_100001198	myristoleate (14:1n5)		Lipid	Long Chain Monounsaturated Fatty Acid	genus.Coprobacillus	0.00886664	0.020261	0.661767	922	0.948701
metab_100004046	N-acetylcarnosine		Amino Acid	Histidine Metabolism	Species.inops	-0.00360047	0.00822756	0.661775	922	0.948701
metab_100004089	2-hydroxydecanoate		Lipid	Fatty Acid, Monohydroxy	genus.Fournierella	-0.00498908	0.0114004	0.661766	922	0.948701
metab_100009042	5-hydroxyindole sulfate		Amino Acid	Tryptophan Metabolism	genus.Methanobrevibacter	-0.0101379	0.0231665	0.661777	922	0.948701
metab_100009225	1-(1-enyl-stearoyl)-2-linoleoyl-GPE (P-18:0/18:2)*		Lipid	Plasmalogen	genus..Eubacterium..nodatum.group	0.00851725	0.0194632	0.661776	922	0.948701
metab_100010850	4-hydroxyphenylacetylglutamine		Peptide	Acetylated Peptides	Species.massiliensis.4	0.00768866	0.0175686	0.661757	922	0.948701
metab_100015640	N-palmitoylserine		Lipid	Endocannabinoid	family.Monoglobaceae	-0.00391975	0.00895733	0.661781	922	0.948701
metab_100015735	ceramide (d18:1/14:0, d16:1/16:0)*		Lipid	Ceramides	family.Christensenellaceae	0.0041342	0.0094468	0.661761	922	0.948701
metab_1022	picolinate		Amino Acid	Tryptophan Metabolism	order.Verrucomicrobiales	0.00308274	0.0070446	0.66178	922	0.948701
metab_98	kynurenate		Amino Acid	Tryptophan Metabolism	Species.mutans	-0.00482991	0.0110371	0.661776	922	0.948701
metab_999911787	X - 11787		NA	NA	class.Desulfovibrionia	-0.00217567	0.00497135	0.661753	922	0.948701
metab_999912112	X - 12112		NA	NA	family.Rikenellaceae	0.0099276	0.0226854	0.661767	922	0.948701
metab_999912462	X - 12462		NA	NA	Species.massiliensis.1	0.00302353	0.00690883	0.661759	922	0.948701
metab_999925810	X - 25810		NA	NA	Species.mutans	-0.00607724	0.0138868	0.661764	922	0.948701
metab_100006367	3-hydroxyhexanoate		Lipid	Fatty Acid, Monohydroxy	genus.Bacteroides	0.00517391	0.0118235	0.661784	922	0.948701
metab_100015618	palmitoyl-docosahexaenoyl-glycerol (16:0/22:6) [1]*		Lipid	Diacylglycerol	genus..Eubacterium..brachy.group	-0.00799208	0.0182636	0.661785	922	0.948701
metab_999924812	X - 24812		NA	NA	Species.coprophilus	0.00834328	0.0190664	0.661789	922	0.948703
metab_100004541	acisoga		Amino Acid	Polyamine Metabolism	genus.Barnesiella	0.0032068	0.00732849	0.661797	922	0.948709
metab_100004575	N2,N5-diacetylornithine		Amino Acid	Urea cycle; Arginine and Proline Metabolism	Species.piger	0.00983986	0.022487	0.661797	922	0.948709
metab_100001314	gamma-glutamylthreonine		Peptide	Gamma-glutamyl Amino Acid	Species.copri	0.00327234	0.00747859	0.661811	922	0.948719
metab_100003260	carboxyethyl-GABA		Amino Acid	Glutamate Metabolism	genus..Eubacterium..nodatum.group	0.00565518	0.0129243	0.661809	922	0.948719
metab_100010940	diacylglycerol (16:1/18:2 [2], 16:0/18:3 [1])*		Lipid	Diacylglycerol	family.Flavobacteriaceae	0.0118487	0.0270794	0.661816	922	0.948719
