## Supplementary Tables 1-10 for "The blood metabolome of cognitive function and brain health in middle-aged adults – influences of genes, gut microbiome, and exposome" (part 51 of 69)

### Sheet: Sup.Table_9 (continued)
Supplementary Table 6: Univariate associations of gut-microbiota with metabolite levels
metab_100015641	N-oleoylserine		Lipid	Endocannabinoid	genus.Faecalicoccus	-0.0115208	0.0263293	0.661807	922	0.948719
metab_100020545	N2-acetyl,N6,N6-dimethyllysine		Amino Acid	Lysine Metabolism	genus.Holdemanella	0.00593299	0.0135595	0.661817	922	0.948719
metab_189	N6,N6,N6-trimethyllysine		Amino Acid	Lysine Metabolism	genus.HT002	-0.01977	0.0451828	0.661815	922	0.948719
metab_445	orotate		Nucleotide	Pyrimidine Metabolism, Orotate containing	family.Barnesiellaceae	0.00342451	0.0078266	0.661821	922	0.948722
metab_100001594	beta-hydroxyisovaleroylcarnitine		Amino Acid	Leucine, Isoleucine and Valine Metabolism	Species.anaerobia	0.00577601	0.0132014	0.661834	922	0.948728
metab_100001756	4-ethylphenylsulfate		Xenobiotics	Benzoate Metabolism	Species.indistinctus	-0.0114495	0.0261686	0.661835	922	0.948728
metab_100002462	5-(galactosylhydroxy)-L-lysine		Amino Acid	Lysine Metabolism	genus.Enterobacter	-0.0124841	0.0285327	0.661829	922	0.948728
metab_100009030	lactosyl-N-palmitoyl-sphingosine (d18:1/16:0)		Lipid	Lactosylceramides (LCER)	genus.FD2005	0.00542147	0.012391	0.661832	922	0.948728
metab_100015624	N-behenoyl-sphingadienine (d18:2/22:0)*		Lipid	Ceramides	genus.Holdemanella	-0.00286426	0.00654634	0.661829	922	0.948728
metab_100021728	cis-3,4-methyleneheptanoylcarnitine		Lipid	Fatty Acid Metabolism (Acyl Carnitine, Medium Chain)	order.Victivallales	-0.0125394	0.0286602	0.661841	922	0.948733
metab_100000491	gamma-glutamylphenylalanine		Peptide	Gamma-glutamyl Amino Acid	Species.ihumii	-0.00564652	0.0129081	0.661898	922	0.948735
metab_100000774	phenyllactate (PLA)		Amino Acid	Phenylalanine Metabolism	Species.fragilis	0.00301408	0.0068906	0.661914	922	0.948735
metab_100001051	1-methylhistidine		Amino Acid	Histidine Metabolism	Species.provencensis	0.0122604	0.0280335	0.661965	922	0.948735
metab_100001073	androsterone sulfate		Lipid	Androgenic Steroids	Species.xylaniphila	-0.0192086	0.043914	0.661917	922	0.948735
metab_100001251	decanoylcarnitine (C10)		Lipid	Fatty Acid Metabolism (Acyl Carnitine, Medium Chain)	family.Lachnospiraceae	-0.0161947	0.0370343	0.662007	922	0.948735
metab_100001266	N-acetylarginine		Amino Acid	Urea cycle; Arginine and Proline Metabolism	genus.Olsenella	-0.00738323	0.0168785	0.661903	922	0.948735
metab_100001267	piperine		Xenobiotics	Food Component/Plant	Species.vadensis	0.0444976	0.101721	0.661894	922	0.948735
metab_100001314	gamma-glutamylthreonine		Peptide	Gamma-glutamyl Amino Acid	genus.Senegalimassilia	-0.0033842	0.00773706	0.661926	922	0.948735
metab_100001315	p-cresol sulfate		Xenobiotics	Benzoate Metabolism	Species.senegalensis	0.0119369	0.0272865	0.661881	922	0.948735
metab_100001359	aconitate [cis or trans]		Energy	TCA Cycle	genus.Lactonifactor	0.00817037	0.0186775	0.661896	922	0.948735
metab_100001405	1-methylxanthine		Xenobiotics	Xanthine Metabolism	order.Flavobacteriales	-0.0157295	0.0359541	0.661865	922	0.948735
metab_100001425	5,6-dihydrouridine		Nucleotide	Pyrimidine Metabolism, Uracil containing	genus.Coprobacillus	-0.00365829	0.0083658	0.662007	922	0.948735
metab_100001469	N1-Methyl-4-pyridone-3-carboxamide		Cofactors and Vitamins	Nicotinate and Nicotinamide Metabolism	Species.succinatiphilus	-0.0138943	0.0317746	0.662018	922	0.948735
metab_100001502	gamma-glutamyl-2-aminobutyrate		Peptide	Gamma-glutamyl Amino Acid	Species.excrementihominis	0.00394829	0.0090289	0.662004	922	0.948735
metab_100001662	deoxycarnitine		Lipid	Carnitine Metabolism	Species.comes	-0.00296892	0.00678926	0.662002	922	0.948735
metab_100001730	3,4-dihydroxybutyrate		Lipid	Fatty Acid, Dihydroxy	family.Rikenellaceae	-0.00369802	0.00845488	0.66194	922	0.948735
metab_100001730	3,4-dihydroxybutyrate		Lipid	Fatty Acid, Dihydroxy	genus.Succiniclasticum	0.00518644	0.0118545	0.66185	922	0.948735
metab_100001733	hexanoylglutamine		Lipid	Fatty Acid Metabolism (Acyl Glutamine)	family.Atopobiaceae	-0.00986175	0.0225413	0.661857	922	0.948735
metab_100001734	N6-acetyllysine		Amino Acid	Lysine Metabolism	order.Rhodospirillales	-0.00283139	0.00647249	0.661891	922	0.948735
metab_100001743	tryptophan betaine		Amino Acid	Tryptophan Metabolism	family.Muribaculaceae	-0.0093708	0.0214251	0.661946	922	0.948735
metab_100001851	N-acetylserine		Amino Acid	Glycine, Serine and Threonine Metabolism	genus.Colidextribacter	-0.00295579	0.00675807	0.661948	922	0.948735
metab_100001870	1-palmitoyl-2-linoleoyl-GPE (16:0/18:2)		Lipid	Phosphatidylethanolamine (PE)	genus.Sanguibacteroides	0.0169875	0.0388449	0.661988	922	0.948735
metab_100001950	bilirubin (E,E)*		Cofactors and Vitamins	Hemoglobin and Porphyrin Metabolism	family.Streptococcaceae	0.00407681	0.00932232	0.661988	922	0.948735
metab_100002014	5alpha-pregnan-3beta,20alpha-diol monosulfate (2)		Lipid	Progestin Steroids	Species.inops	0.00522926	0.0119588	0.662018	922	0.948735
metab_100002102	N-acetyl-beta-alanine		Nucleotide	Pyrimidine Metabolism, Uracil containing	genus.Escherichia.Shigella	0.00143621	0.00328416	0.66199	922	0.948735
metab_100002196	13-HODE + 9-HODE		Lipid	Fatty Acid, Monohydroxy	family.vadinBE97	0.0157495	0.0360098	0.661951	922	0.948735
metab_100002356	(16 or 17)-methylstearate (a19:0 or i19:0)		Lipid	Fatty Acid, Branched	Species.justesenii	-0.0157496	0.0360112	0.661961	922	0.948735
metab_100004326	3-acetylphenol sulfate		Xenobiotics	Chemical	Species.massiliensis.5	0.0148485	0.033948	0.661934	922	0.948735
metab_100005384	O-sulfo-L-tyrosine		Xenobiotics	Chemical	genus.Victivallis	0.00719839	0.0164601	0.661983	922	0.948735
metab_100005985	sphingomyelin (d18:2/14:0, d18:1/14:1)*		Lipid	Sphingomyelins	genus.Oribacterium	-0.00698143	0.0159654	0.662011	922	0.948735
metab_100005998	octadecanedioylcarnitine (C18-DC)*		Lipid	Fatty Acid Metabolism (Acyl Carnitine, Dicarboxylate)	genus.Lachnospiraceae.ND3007.group	0.00372833	0.00852314	0.661901	922	0.948735
metab_100006260	6-hydroxyindole sulfate		Xenobiotics	Chemical	order.Saccharimonadales	0.00748847	0.0171233	0.661981	922	0.948735
metab_100006361	dopamine 3-O-sulfate		Amino Acid	Tyrosine Metabolism	genus.FD2005	0.00848173	0.0193899	0.661906	922	0.948735
metab_100008916	1-stearoyl-2-docosahexaenoyl-GPC (18:0/22:6)		Lipid	Phosphatidylcholine (PC)	family.Eubacteriaceae	-0.0085436	0.0195288	0.661865	922	0.948735
metab_100008976	1-stearoyl-2-linoleoyl-GPE (18:0/18:2)*		Lipid	Phosphatidylethanolamine (PE)	genus.Alloprevotella	0.00483146	0.0110465	0.661945	922	0.948735
metab_100008976	1-stearoyl-2-linoleoyl-GPE (18:0/18:2)*		Lipid	Phosphatidylethanolamine (PE)	genus.Succinivibrio	-0.0132647	0.030331	0.661976	922	0.948735
metab_100008990	1-palmitoyl-2-arachidonoyl-GPE (16:0/20:4)*		Lipid	Phosphatidylethanolamine (PE)	Species.lenta	0.00618919	0.0141529	0.661994	922	0.948735
metab_100009025	sphingomyelin (d18:1/21:0, d17:1/22:0, d16:1/23:0)*		Lipid	Sphingomyelins	Species.edouardi	0.00299138	0.00684043	0.661994	922	0.948735
metab_100009054	palmitoleoyl-oleoyl-glycerol (16:1/18:1) [2]*		Lipid	Diacylglycerol	genus.Barnesiella	0.00471539	0.0107829	0.661998	922	0.948735
metab_100009160	1-(1-enyl-palmitoyl)-2-palmitoleoyl-GPC (P-16:0/16:1)*		Lipid	Plasmalogen	family.Tannerellaceae	-0.00332055	0.00759368	0.662016	922	0.948735
metab_100009181	1-stearoyl-2-oleoyl-GPI (18:0/18:1)*		Lipid	Phosphatidylinositol (PI)	genus.Turicibacter	0.00420259	0.00960666	0.66188	922	0.948735
metab_100009219	1-oleoyl-2-arachidonoyl-GPE (18:1/20:4)*		Lipid	Phosphatidylethanolamine (PE)	Species.distasonis	-0.00363564	0.00831329	0.661979	922	0.948735
metab_100009271	(S)-3-hydroxybutyrylcarnitine		Lipid	Fatty Acid Metabolism (Acyl Carnitine, Hydroxy)	Species.thetaiotaomicron	0.00316459	0.00723702	0.662016	922	0.948735
metab_100009275	methylsuccinoylcarnitine		Amino Acid	Leucine, Isoleucine and Valine Metabolism	genus.Negativibacillus	0.00412527	0.00942968	0.661871	922	0.948735
metab_100009406	palmitoleoylcarnitine (C16:1)*		Lipid	Fatty Acid Metabolism (Acyl Carnitine, Monounsaturated)	genus.Senegalimassilia	-0.00379243	0.00866818	0.661847	922	0.948735
metab_100010949	stearoyl-arachidonoyl-glycerol (18:0/20:4) [1]*		Lipid	Diacylglycerol	Species.togonis	0.0089247	0.0204001	0.661867	922	0.948735
metab_100015620	lactosyl-N-nervonoyl-sphingosine (d18:1/24:1)*		Lipid	Lactosylceramides (LCER)	genus.Prevotella	0.00737913	0.0168696	0.661912	922	0.948735
metab_100015632	N-stearoyl-sphingadienine (d18:2/18:0)*		Lipid	Ceramides	Species.bartlettii	-0.00291186	0.00665893	0.66201	922	0.948735
metab_100015833	arachidoylcarnitine (C20)*		Lipid	Fatty Acid Metabolism (Acyl Carnitine, Long Chain Saturated)	genus.FD2005	0.0054944	0.0125585	0.661853	922	0.948735
metab_100015833	arachidoylcarnitine (C20)*		Lipid	Fatty Acid Metabolism (Acyl Carnitine, Long Chain Saturated)	Species.provencensis	0.010405	0.0237905	0.661956	922	0.948735
metab_100015882	glycosyl ceramide (d18:1/20:0, d16:1/22:0)*		Lipid	Hexosylceramides (HCER)	family..Clostridium..methylpentosum.group	-0.0042886	0.00980697	0.661999	922	0.948735
metab_100020254	glycine conjugate of C10H14O2 (1)*		Partially Characterized Molecules	Partially Characterized Molecules	genus.Prevotellaceae.NK3B31.group	-0.00740353	0.0169311	0.662018	922	0.948735
metab_100020409	ascorbic acid 3-sulfate*		Cofactors and Vitamins	Ascorbate and Aldarate Metabolism	genus.Bifidobacterium	-0.00349599	0.00799455	0.662002	922	0.948735
metab_100020421	1-carboxyethyltyrosine	N-lactoyl tyrosine	Amino Acid	Tyrosine Metabolism	genus.Incertae.Sedis	0.00513172	0.0117312	0.661898	922	0.948735
metab_100020492	glucuronide of piperine metabolite C17H21NO3 (4)*		Xenobiotics	Food Component/Plant	Species.stercoris	0.0076834	0.0175704	0.662005	922	0.948735
metab_100020975	3-hydroxy-2-methylpyridine sulfate		Xenobiotics	Chemical	Species.urinimassiliense	-0.0387339	0.0885371	0.661864	922	0.948735
metab_100021104	pregnenetriol disulfate*		Lipid	Pregnenolone Steroids	genus.Actinomyces	0.0157806	0.0360886	0.662018	922	0.948735
metab_100021141	3-hydroxydecanoylcarnitine		Lipid	Fatty Acid Metabolism (Acyl Carnitine, Hydroxy)	genus.Barnesiella	0.00372368	0.00851239	0.661897	922	0.948735
metab_100021707	3-bromo-5-chloro-2,6-dihydroxybenzoic acid*		Xenobiotics	Chemical	genus.Turicibacter	0.00379754	0.00868074	0.661879	922	0.948735
metab_100021727	cis-3,4-methyleneheptanoate		Lipid	Fatty Acid, Branched	genus.Epulopiscium	-0.0117638	0.0268916	0.661889	922	0.948735
metab_1025	pipecolate		Amino Acid	Lysine Metabolism	family.Lactobacillaceae	0.00458395	0.0104805	0.661944	922	0.948735
metab_1134	urate		Nucleotide	Purine Metabolism, (Hypo)Xanthine/Inosine containing	genus.Family.XIII.AD3011.group	-0.00270781	0.00618955	0.661868	922	0.948735
metab_1539	1-palmitoyl-2-oleoyl-GPC (16:0/18:1)		Lipid	Phosphatidylcholine (PC)	order.Synergistales	-0.00584681	0.0133679	0.661945	922	0.948735
metab_231	arginine		Amino Acid	Urea cycle; Arginine and Proline Metabolism	genus.Dorea	0.00418689	0.00957149	0.661903	922	0.948735
metab_252	succinate		Energy	TCA Cycle	Species.paraputrificum	-0.00544129	0.0124372	0.661855	922	0.948735
metab_439	stearate (18:0)		Lipid	Long Chain Saturated Fatty Acid	Species.animalis	-0.00656499	0.0150115	0.661979	922	0.948735
metab_512	taurine		Amino Acid	Methionine, Cysteine, SAM and Taurine Metabolism	Species.intestinalis.1	-0.00336745	0.00770043	0.661995	922	0.948735
metab_533	urea		Amino Acid	Urea cycle; Arginine and Proline Metabolism	Species.paraputrificum	0.00589996	0.0134911	0.661984	922	0.948735
metab_563	glutamine		Amino Acid	Glutamate Metabolism	family.Oscillospiraceae	0.00514663	0.0117656	0.661905	922	0.948735
metab_565	tryptophan		Amino Acid	Tryptophan Metabolism	genus.Lactobacillus	0.002757	0.00630466	0.662003	922	0.948735
metab_796	alpha-ketobutyrate		Amino Acid	Methionine, Cysteine, SAM and Taurine Metabolism	family.Enterobacteriaceae	0.00289749	0.00662571	0.661993	922	0.948735
metab_892	nonadecanoate (19:0)		Lipid	Long Chain Saturated Fatty Acid	genus.Christensenellaceae.R.7.group	0.00275829	0.0063072	0.661982	922	0.948735
metab_917	asparagine		Amino Acid	Alanine and Aspartate Metabolism	order.Synergistales	0.00562106	0.0128534	0.661985	922	0.948735
metab_93	alpha-ketoglutarate		Energy	TCA Cycle	Species.finegoldii	-0.00387848	0.00886543	0.661867	922	0.948735
metab_999912112	X - 12112		NA	NA	Species.ihumii	0.0193575	0.0442684	0.662017	922	0.948735
metab_999912680	X - 12680		NA	NA	genus.Rikenellaceae.RC9.gut.group	-0.0168622	0.0385581	0.661987	922	0.948735
metab_999912844	X - 12844		NA	NA	Species.glucerasea	0.00800504	0.0183008	0.661917	922	0.948735
metab_999912906	X - 12906		NA	NA	phylum.Patescibacteria	-0.00513679	0.0117411	0.661851	922	0.948735
metab_999913728	X - 13728		NA	NA	genus.Mitsuokella	0.0111479	0.0254871	0.661933	922	0.948735
metab_999916576	X - 16576		NA	NA	genus..Eubacterium..xylanophilum.group	0.00284641	0.00650663	0.661882	922	0.948735
metab_999917653	X - 17653		NA	NA	Species.luti	-0.00815693	0.0186524	0.661991	922	0.948735
metab_999918899	X - 18899		NA	NA	Species.luti	-0.00743569	0.0170026	0.66198	922	0.948735
metab_999921607	X - 21607		NA	NA	genus.NK4A214.group	0.00378754	0.00865852	0.661902	922	0.948735
metab_999923974	X - 23974		NA	NA	order.Peptococcales	0.00306209	0.00700127	0.661955	922	0.948735
metab_999924970	X - 24970		NA	NA	Species.wadsworthia	0.0116189	0.0265693	0.661997	922	0.948735
metab_999925790	X - 25790		NA	NA	genus.Lactonifactor	-0.0147242	0.0336638	0.661934	922	0.948735
metab_100000445	theobromine		Xenobiotics	Xanthine Metabolism	genus.Tyzzerella	0.00696266	0.0159246	0.662054	922	0.948744
metab_100001462	1-stearoyl-GPG (18:0)		Lipid	Lysophospholipid	genus.Lachnospiraceae.UCG.009	-0.00814907	0.0186375	0.662042	922	0.948744
metab_100001988	5alpha-pregnan-3beta,20alpha-diol disulfate		Lipid	Progestin Steroids	Species.dispar	-0.0104579	0.0239177	0.66204	922	0.948744
metab_100005372	1-(1-enyl-oleoyl)-GPE (P-18:1)*		Lipid	Lysoplasmalogen	order.Acidaminococcales	0.00204389	0.00467436	0.662032	922	0.948744
metab_100006290	sphingomyelin (d18:1/20:0, d16:1/22:0)*		Lipid	Sphingomyelins	phylum.Synergistota	0.0073119	0.0167224	0.662036	922	0.948744
metab_100006295	sphingomyelin (d18:1/22:1, d18:2/22:0, d16:1/24:1)*		Lipid	Sphingomyelins	order.Enterobacterales	0.00216584	0.00495352	0.66205	922	0.948744
metab_100010895	2'-O-methylcytidine		Nucleotide	Pyrimidine Metabolism, Cytidine containing	family.UCG.010	0.00326966	0.00747806	0.662048	922	0.948744
metab_100015623	lactosyl-N-behenoyl-sphingosine (d18:1/22:0)*		Lipid	Lactosylceramides (LCER)	genus.Mitsuokella	-0.00495345	0.0113285	0.662031	922	0.948744
metab_100015789	sphingomyelin (d18:2/24:2)*		Lipid	Sphingomyelins	genus.Oribacterium	-0.00622979	0.0142475	0.662033	922	0.948744
metab_100020423	1-carboxyethylvaline	N-lactoyl valine	Amino Acid	Leucine, Isoleucine and Valine Metabolism	family.Butyricicoccaceae	-0.00473675	0.0108331	0.662039	922	0.948744
metab_999911470	X - 11470		NA	NA	genus..Eubacterium..fissicatena.group	-0.0082704	0.0189155	0.662052	922	0.948744
metab_999912456	X - 12456		NA	NA	genus.FD2005	0.010217	0.0233675	0.662052	922	0.948744
metab_999912844	X - 12844		NA	NA	Species.xylaniphila	0.0120686	0.0276012	0.662037	922	0.948744
metab_999924811	X - 24811		NA	NA	genus.Butyricimonas	0.00717176	0.0164025	0.662046	922	0.948744
metab_100000054	5-hydroxylysine		Amino Acid	Lysine Metabolism	genus.Clostridium.sensu.stricto.1	0.00251173	0.0057461	0.662131	922	0.948757
metab_100000491	gamma-glutamylphenylalanine		Peptide	Gamma-glutamyl Amino Acid	family.Barnesiellaceae	-0.00232571	0.00531965	0.662078	922	0.948757
metab_100000551	4-methyl-2-oxopentanoate		Amino Acid	Leucine, Isoleucine and Valine Metabolism	class.Alphaproteobacteria	0.00269456	0.00616612	0.662222	922	0.948757
metab_100000776	palmitoylcarnitine (C16)		Lipid	Fatty Acid Metabolism (Acyl Carnitine, Long Chain Saturated)	genus.Solobacterium	0.00533544	0.0122072	0.662164	922	0.948757
metab_100001073	androsterone sulfate		Lipid	Androgenic Steroids	Species.mucilaginosa	-0.0267589	0.0612362	0.662233	922	0.948757
metab_100001149	3-methylcrotonylglycine		Amino Acid	Leucine, Isoleucine and Valine Metabolism	family.Veillonellaceae	0.00216514	0.00495358	0.662155	922	0.948757
metab_100001208	1-methyl-4-imidazoleacetate		Amino Acid	Histidine Metabolism	family.Atopobiaceae	-0.00574	0.0131304	0.662106	922	0.948757
metab_100001278	10-heptadecenoate (17:1n7)		Lipid	Long Chain Monounsaturated Fatty Acid	family.Anaerovoracaceae	-0.00875957	0.0200423	0.662178	922	0.948757
metab_100001396	7-methylxanthine		Xenobiotics	Xanthine Metabolism	Species.intestinalis	0.00562892	0.0128761	0.662102	922	0.948757
metab_100001398	3,7-dimethylurate		Xenobiotics	Xanthine Metabolism	genus.Alloscardovia	-0.0255519	0.0584629	0.662172	922	0.948757
metab_100001399	1,7-dimethylurate		Xenobiotics	Xanthine Metabolism	Species.muciniphila	0.00567341	0.0129805	0.662167	922	0.948757
metab_100001409	N1-methylinosine		Nucleotide	Purine Metabolism, (Hypo)Xanthine/Inosine containing	order.Clostridiales	0.00275855	0.00631235	0.662212	922	0.948757
metab_100001456	7-methylguanine		Nucleotide	Purine Metabolism, Guanine containing	genus.Papillibacter	-0.00850022	0.0194504	0.662203	922	0.948757
metab_100001469	N1-Methyl-4-pyridone-3-carboxamide		Cofactors and Vitamins	Nicotinate and Nicotinamide Metabolism	genus.Coprococcus	-0.00574138	0.0131359	0.662163	922	0.948757
metab_100001562	2-palmitoyl-GPC (16:0)*		Lipid	Lysophospholipid	genus.Ruminiclostridium	0.00796555	0.0182267	0.662198	922	0.948757
metab_100001567	1-palmitoyl-GPE (16:0)		Lipid	Lysophospholipid	Species.faecis	0.00430181	0.00984149	0.662138	922	0.948757
metab_100001876	sphinganine-1-phosphate		Lipid	Sphingolipid Synthesis	Species.bacterium.2	0.00247279	0.00565841	0.662209	922	0.948757
metab_100001882	glycosyl-N-stearoyl-sphingosine (d18:1/18:0)		Lipid	Hexosylceramides (HCER)	genus.Granulicatella	-0.00899535	0.0205831	0.662198	922	0.948757
metab_100001993	pregnenediol disulfate (C21H34O8S2)*		Lipid	Pregnenolone Steroids	Species.evryensis	-0.0187052	0.0428053	0.66223	922	0.948757
metab_100002094	gamma-CEHC		Cofactors and Vitamins	Tocopherol Metabolism	Species.hydrogenotrophica	0.0101279	0.0231739	0.662191	922	0.948757
metab_100002107	palmitoyl sphingomyelin (d18:1/16:0)		Lipid	Sphingomyelins	Species.animalis	0.00425796	0.00974277	0.66219	922	0.948757
metab_100002227	4-cholesten-3-one		Lipid	Sterol	genus.Lachnospira	-0.00267762	0.00612494	0.662096	922	0.948757
metab_100002259	cis-4-decenoylcarnitine (C10:1)		Lipid	Fatty Acid Metabolism (Acyl Carnitine, Monounsaturated)	family.Streptococcaceae	0.00392383	0.00897607	0.662113	922	0.948757
metab_100002613	pantoate		Cofactors and Vitamins	Pantothenate and CoA Metabolism	Species.timonensis	0.0125012	0.0286025	0.662168	922	0.948757
metab_100002769	argininate*		Amino Acid	Urea cycle; Arginine and Proline Metabolism	Species.longoviformis	-0.0173839	0.0397669	0.662112	922	0.948757
metab_100002796	cis-4-decenoate (10:1n6)*		Lipid	Medium Chain Fatty Acid	family.Tannerellaceae	0.00519611	0.0118907	0.662225	922	0.948757
metab_100002990	oleoyl-linoleoyl-glycerol (18:1/18:2) [2]		Lipid	Diacylglycerol	family.Pseudomonadaceae	0.0125288	0.028671	0.662228	922	0.948757
metab_100003000	1-(1-enyl-palmitoyl)-GPE (P-16:0)*		Lipid	Lysoplasmalogen	Species.parvulum	-0.0111736	0.0255591	0.662095	922	0.948757
metab_100003001	1-(1-enyl-stearoyl)-GPE (P-18:0)*		Lipid	Lysoplasmalogen	phylum.Actinobacteriota	-0.00406537	0.00929938	0.662097	922	0.948757
metab_100005350	1-linolenoyl-GPC (18:3)*		Lipid	Lysophospholipid	Species.angulatum	-0.0111528	0.0255192	0.662191	922	0.948757
metab_100005391	3-(3-hydroxyphenyl)propionate sulfate		Xenobiotics	Benzoate Metabolism	genus.Limosilactobacillus	-0.0135357	0.0309715	0.66219	922	0.948757
metab_100005985	sphingomyelin (d18:2/14:0, d18:1/14:1)*		Lipid	Sphingomyelins	genus.Paludicola	0.00363797	0.00832116	0.662076	922	0.948757
metab_100005985	sphingomyelin (d18:2/14:0, d18:1/14:1)*		Lipid	Sphingomyelins	Species.putredinis	-0.00281785	0.00644666	0.662143	922	0.948757
metab_100005986	sphingomyelin (d18:1/24:1, d18:2/24:0)*		Lipid	Sphingomyelins	Species.splanchnicus	-0.00339656	0.00777122	0.662167	922	0.948757
metab_100006129	vanillactate		Amino Acid	Tyrosine Metabolism	Species.excrementihominis	-0.0042616	0.00975224	0.662227	922	0.948757
metab_100006282	umbelliferone sulfate		Xenobiotics	Food Component/Plant	genus..Ruminococcus..gnavus.group	0.0071433	0.0163418	0.662131	922	0.948757
metab_100008904	1-stearoyl-2-oleoyl-GPC (18:0/18:1)		Lipid	Phosphatidylcholine (PC)	Species.massiliensis.8	-0.00794644	0.0181788	0.662125	922	0.948757
metab_100008954	palmitoyl dihydrosphingomyelin (d18:0/16:0)*		Lipid	Dihydrosphingomyelins	genus.Dorea	-0.004327	0.00989967	0.662156	922	0.948757
metab_100008955	tricosanoyl sphingomyelin (d18:1/23:0)*		Lipid	Sphingomyelins	family.Hydrogenoanaerobacterium	-0.00707497	0.0161884	0.662189	922	0.948757
metab_100008993	1-palmitoyl-2-arachidonoyl-GPI (16:0/20:4)*		Lipid	Phosphatidylinositol (PI)	genus.Parasutterella	0.0045098	0.0103171	0.662131	922	0.948757
metab_100008994	1-stearoyl-2-linoleoyl-GPI (18:0/18:2)		Lipid	Phosphatidylinositol (PI)	family.Oxalobacteraceae	-0.00734022	0.0167937	0.662159	922	0.948757
metab_100009027	sphingomyelin (d18:0/18:0, d19:0/17:0)*		Lipid	Dihydrosphingomyelins	Species.pleomorphus	0.0171268	0.0391822	0.66214	922	0.948757
metab_100009264	glycochenodeoxycholate glucuronide (1)		Lipid	Primary Bile Acid Metabolism	genus.Granulicatella	0.0221244	0.0506178	0.662154	922	0.948757
metab_100009329	ascorbic acid 2-sulfate		Cofactors and Vitamins	Ascorbate and Aldarate Metabolism	Species.rubiinfantis	-0.0117745	0.026944	0.662219	922	0.948757
metab_100010850	4-hydroxyphenylacetylglutamine		Peptide	Acetylated Peptides	Species.coprophilus	0.00935125	0.0213986	0.662215	922	0.948757
metab_100015620	lactosyl-N-nervonoyl-sphingosine (d18:1/24:1)*		Lipid	Lactosylceramides (LCER)	family.Rikenellaceae	-0.00389333	0.00890509	0.66207	922	0.948757
metab_100019831	3-hydroxyphenylacetoylglutamine		Peptide	Acetylated Peptides	Species.shahii	0.00477714	0.010928	0.66211	922	0.948757
metab_100020492	glucuronide of piperine metabolite C17H21NO3 (4)*		Xenobiotics	Food Component/Plant	order.Acidaminococcales	0.00608408	0.013923	0.662231	922	0.948757
metab_100020502	sulfate of piperine metabolite C18H21NO3 (1)*		Xenobiotics	Food Component/Plant	Species.formicigenerans	0.00760484	0.0173944	0.662072	922	0.948757
metab_100020504	sulfate of piperine metabolite C18H21NO3 (3)*		Xenobiotics	Food Component/Plant	order.Lactobacillales	0.00594352	0.0135948	0.662078	922	0.948757
metab_100020504	sulfate of piperine metabolite C18H21NO3 (3)*		Xenobiotics	Food Component/Plant	genus.Olsenella	-0.0111319	0.025465	0.662112	922	0.948757
metab_100020823	lithocholate sulfate (1)		Lipid	Secondary Bile Acid Metabolism	family.Tannerellaceae	-0.00722979	0.0165426	0.662188	922	0.948757
metab_100021538	dibutyl sulfosuccinate		Xenobiotics	Chemical	Species.intestinihominis	-0.00523278	0.0119751	0.662237	922	0.948757
metab_100021727	cis-3,4-methyleneheptanoate		Lipid	Fatty Acid, Branched	family.Flavobacteriaceae	0.0107751	0.0246577	0.662228	922	0.948757
metab_100021991	3-hydroxyoctanoylcarnitine (2)		Lipid	Fatty Acid Metabolism (Acyl Carnitine, Hydroxy)	Species.succinatutens	0.00436004	0.0099772	0.662217	922	0.948757
metab_1082	N-acetylleucine		Amino Acid	Leucine, Isoleucine and Valine Metabolism	genus.DTU089	-0.00304349	0.00696207	0.662107	922	0.948757
metab_1143	butyrate/isobutyrate (4:0)		Lipid	Short Chain Fatty Acid	genus.Merdibacter	-0.00480444	0.0109934	0.662196	922	0.948757
metab_1221	creatine		Amino Acid	Creatine Metabolism	genus.CAG.56	-0.0030522	0.00698309	0.662156	922	0.948757
metab_1268	gamma-glutamylleucine		Peptide	Gamma-glutamyl Amino Acid	Species.tanakaei	-0.0072803	0.0166546	0.662121	922	0.948757
metab_1537	1-palmitoyl-2-linoleoyl-GPC (16:0/18:2)		Lipid	Phosphatidylcholine (PC)	genus..Ruminococcus..gnavus.group	-0.00159929	0.00365887	0.662146	922	0.948757
metab_182	quinolinate		Cofactors and Vitamins	Nicotinate and Nicotinamide Metabolism	genus.Parabacteroides	-0.00384062	0.00878888	0.662227	922	0.948757
metab_182	quinolinate		Cofactors and Vitamins	Nicotinate and Nicotinamide Metabolism	genus.Defluviitaleaceae.UCG.011	0.00506798	0.0115946	0.662145	922	0.948757
metab_197	S-adenosylhomocysteine (SAH)		Amino Acid	Methionine, Cysteine, SAM and Taurine Metabolism	genus..Eubacterium..ruminantium.group	-0.00167703	0.0038377	0.662226	922	0.948757
metab_213	N6-methyladenosine		Nucleotide	Purine Metabolism, Adenine containing	Species.faecis	0.0043462	0.00994258	0.662123	922	0.948757
metab_241	phenylpyruvate		Amino Acid	Phenylalanine Metabolism	genus.Flavonifractor	-0.00276253	0.00632132	0.662205	922	0.948757
metab_338	gluconate		Xenobiotics	Food Component/Plant	Species.jalaludinii	0.00703914	0.0161019	0.662099	922	0.948757
metab_444	ornithine		Amino Acid	Urea cycle; Arginine and Proline Metabolism	genus.Cloacibacillus	0.00761379	0.0174233	0.662226	922	0.948757
metab_452	palmitoleate (16:1n7)		Lipid	Long Chain Monounsaturated Fatty Acid	genus.Alloscardovia	0.0223902	0.0512275	0.662164	922	0.948757
metab_501	salicylate		Xenobiotics	Drug - Topical Agents	class.Desulfovibrionia	-0.0127691	0.0292159	0.662175	922	0.948757
metab_537	trans-urocanate		Amino Acid	Histidine Metabolism	genus..Clostridium..innocuum.group	-0.00819794	0.0187573	0.662179	922	0.948757
metab_537	trans-urocanate		Amino Acid	Histidine Metabolism	Species.rubiinfantis	0.0122911	0.0281267	0.662224	922	0.948757
metab_55	1-methylnicotinamide		Cofactors and Vitamins	Nicotinate and Nicotinamide Metabolism	order.Actinomycetales	0.0119899	0.0274382	0.662234	922	0.948757
metab_923	dihydroorotate		Nucleotide	Pyrimidine Metabolism, Orotate containing	genus.Lacticaseibacillus	-0.00839249	0.0191997	0.662134	922	0.948757
metab_926	caproate (6:0)		Lipid	Medium Chain Fatty Acid	Species.ihumii	-0.00370186	0.00847161	0.662237	922	0.948757
metab_999912847	X - 12847		NA	NA	genus.Lachnospiraceae.UCG.009	-0.0200064	0.0457654	0.662108	922	0.948757
metab_999913695	X - 13695		NA	NA	Species.porcorum	0.016527	0.0378183	0.66221	922	0.948757
metab_999915461	X - 15461		NA	NA	Species.distasonis	-0.00340432	0.00779033	0.662222	922	0.948757
metab_999915461	X - 15461		NA	NA	Species.timonensis	0.013465	0.0308036	0.662126	922	0.948757
metab_999915486	X - 15486		NA	NA	genus.Phocea	0.0131137	0.0300052	0.662184	922	0.948757
metab_999918921	X - 18921		NA	NA	genus.Lachnospiraceae.NK4A136.group	0.00565457	0.0129361	0.662134	922	0.948757
metab_999921310	X - 21310		NA	NA	order.Saccharimonadales	-0.00372862	0.00853067	0.662157	922	0.948757
metab_999923665	X - 23665		NA	NA	genus.Coprobacillus	-0.00859497	0.0196599	0.662085	922	0.948757
metab_999925957	X - 25957		NA	NA	genus.Bilophila	0.00314194	0.00718821	0.662147	922	0.948757
metab_999926097	X - 26097		NA	NA	Species.virosa	0.00409456	0.00936674	0.662117	922	0.948757
metab_999926111	X - 26111		NA	NA	Species.bacterium	-0.00716638	0.016393	0.6621	922	0.948757
metab_999923639	X - 23639		NA	NA	genus.Tuzzerella	0.00463311	0.0106028	0.66224	922	0.948757
metab_100015833	arachidoylcarnitine (C20)*		Lipid	Fatty Acid Metabolism (Acyl Carnitine, Long Chain Saturated)	Species.merdae	0.00239185	0.00547382	0.662245	922	0.948762
metab_100020217	N,N,N-trimethyl-alanylproline betaine (TMAP)		Amino Acid	Urea cycle; Arginine and Proline Metabolism	genus.Oscillibacter	-0.00365995	0.00837595	0.662247	922	0.948762
metab_100001570	1-linoleoyl-GPE (18:2)*		Lipid	Lysophospholipid	Species.sedimentorum	0.00529643	0.0121212	0.662249	922	0.948762
metab_100006379	C-glycosyltryptophan		Amino Acid	Tryptophan Metabolism	genus..Clostridium..innocuum.group	-0.00452051	0.0103456	0.662253	922	0.948762
metab_100009181	1-stearoyl-2-oleoyl-GPI (18:0/18:1)*		Lipid	Phosphatidylinositol (PI)	genus.Alistipes	-0.00550318	0.0125945	0.662253	922	0.948762
metab_100001767	pyrraline		Xenobiotics	Food Component/Plant	family.Hafniaceae	0.0144226	0.0330077	0.662256	922	0.948763
metab_100006298	lignoceroyl sphingomyelin (d18:1/24:0)		Lipid	Sphingomyelins	genus.Methanobrevibacter	-0.00636473	0.0145665	0.66226	922	0.948765
metab_100021538	dibutyl sulfosuccinate		Xenobiotics	Chemical	family.UCG.010	0.00275654	0.00630883	0.662266	922	0.948769
metab_1528	1-palmitoyl-2-linoleoyl-GPI (16:0/18:2)		Lipid	Phosphatidylinositol (PI)	phylum.Patescibacteria	0.0079417	0.0181759	0.662264	922	0.948769
metab_100001425	5,6-dihydrouridine		Nucleotide	Pyrimidine Metabolism, Uracil containing	Species.inops	-0.00183954	0.00421015	0.662268	922	0.948769
metab_100001613	tetradecanedioate (C14-DC)		Lipid	Fatty Acid, Dicarboxylate	order.Victivallales	-0.0111177	0.0254463	0.662284	922	0.948776
metab_100001989	glycocholenate sulfate*		Lipid	Secondary Bile Acid Metabolism	class.Synergistia	0.0100109	0.0229131	0.662285	922	0.948776
metab_100002417	2,3-dihydroxyisovalerate		Xenobiotics	Food Component/Plant	Species.minuta	-0.0383128	0.0876908	0.662284	922	0.948776
metab_100004083	glycohyocholate		Lipid	Secondary Bile Acid Metabolism	Species.equolifaciens	0.00997918	0.0228402	0.662281	922	0.948776
metab_1083	N-acetylmethionine		Amino Acid	Methionine, Cysteine, SAM and Taurine Metabolism	Species.shahii	0.0026763	0.00612555	0.662284	922	0.948776
metab_999924588	X - 24588		NA	NA	Species.champanellensis	-0.00407733	0.0093322	0.662283	922	0.948776
metab_100009219	1-oleoyl-2-arachidonoyl-GPE (18:1/20:4)*		Lipid	Phosphatidylethanolamine (PE)	Species.atypica	-0.0106732	0.0244294	0.662291	922	0.948781
metab_100000295	tartarate		Xenobiotics	Food Component/Plant	family.Prevotellaceae	-0.00420034	0.00961502	0.662325	922	0.948781
metab_100000616	1-stearoyl-2-arachidonoyl-GPI (18:0/20:4)		Lipid	Phosphatidylinositol (PI)	genus.Dorea	0.00451353	0.0103318	0.66232	922	0.948781
metab_100001170	3-hydroxy-2-ethylpropionate		Amino Acid	Leucine, Isoleucine and Valine Metabolism	Species.mutans	0.00483407	0.0110656	0.662324	922	0.948781
metab_100006051	myristoleoylcarnitine (C14:1)*		Lipid	Fatty Acid Metabolism (Acyl Carnitine, Monounsaturated)	Species.massiliensis.6	0.0166011	0.0380017	0.662326	922	0.948781
metab_100008993	1-palmitoyl-2-arachidonoyl-GPI (16:0/20:4)*		Lipid	Phosphatidylinositol (PI)	genus.Haemophilus	0.0058803	0.0134606	0.662325	922	0.948781
metab_100009219	1-oleoyl-2-arachidonoyl-GPE (18:1/20:4)*		Lipid	Phosphatidylethanolamine (PE)	genus.Lachnospira	-0.00373531	0.00854985	0.6623	922	0.948781
metab_100015640	N-palmitoylserine		Lipid	Endocannabinoid	genus.Oscillibacter	-0.00294409	0.006739	0.662309	922	0.948781
metab_100019968	lyxonate		Carbohydrate	Pentose Metabolism	Species.cateniformis	0.00771603	0.0176615	0.662301	922	0.948781
metab_100020421	1-carboxyethyltyrosine	N-lactoyl tyrosine	Amino Acid	Tyrosine Metabolism	Species.sedimentorum	0.00493667	0.0112994	0.662293	922	0.948781
metab_100021478	1-methyl-5-imidazolelactate		Amino Acid	Histidine Metabolism	phylum.Verrucomicrobiota	-0.00713208	0.0163261	0.662325	922	0.948781
metab_999912798	X - 12798		NA	NA	Species.minuta	-0.0205959	0.0471447	0.662315	922	0.948781
metab_999913844	X - 13844		NA	NA	genus.Terrisporobacter	-0.00661167	0.0151339	0.662305	922	0.948781
metab_999915461	X - 15461		NA	NA	genus..Eubacterium..eligens.group	-0.00319143	0.00730517	0.662309	922	0.948781
metab_999923974	X - 23974		NA	NA	genus.Howardella	0.00272867	0.006246	0.662314	922	0.948781
metab_999924241	X - 24241		NA	NA	genus.Holdemanella	-0.00458898	0.0105046	0.662324	922	0.948781
metab_999924546	X - 24546		NA	NA	order.Monoglobales	0.00748777	0.0171394	0.662308	922	0.948781
metab_999925936	X - 25936		NA	NA	order.Gastranaerophilales	-0.00504139	0.0115395	0.662304	922	0.948781
metab_100010949	stearoyl-arachidonoyl-glycerol (18:0/20:4) [1]*		Lipid	Diacylglycerol	Species.caccae.1	-0.0154793	0.0354343	0.662329	922	0.948782
metab_100006370	3beta-hydroxy-5-cholestenoate		Lipid	Sterol	family.Butyricicoccaceae	-0.00446487	0.0102209	0.662334	922	0.948784
metab_999917690	X - 17690		NA	NA	genus.Prevotella_9	-0.0063401	0.0145136	0.662334	922	0.948784
metab_100004089	2-hydroxydecanoate		Lipid	Fatty Acid, Monohydroxy	class.Verrucomicrobiae	0.00357034	0.00817323	0.662338	922	0.948787
metab_100005834	9-hydroxystearate		Lipid	Fatty Acid, Monohydroxy	order.Acidaminococcales	0.00351838	0.00805437	0.662342	922	0.948789
metab_999921467	X - 21467		NA	NA	genus.Terrisporobacter	0.00392528	0.00898592	0.662344	922	0.948789
metab_100001743	tryptophan betaine		Amino Acid	Tryptophan Metabolism	family.Methanobacteriaceae	-0.0234543	0.0536951	0.662358	922	0.948792
metab_100004499	6-oxopiperidine-2-carboxylate		Amino Acid	Lysine Metabolism	family.Bacteroidaceae	-0.00477733	0.0109369	0.662355	922	0.948792
metab_100008954	palmitoyl dihydrosphingomyelin (d18:0/16:0)*		Lipid	Dihydrosphingomyelins	order.Enterobacterales	0.00222264	0.00508834	0.662356	922	0.948792
metab_100020487	N-acetyl-isoputreanine		Amino Acid	Polyamine Metabolism	Species.hominis	0.00321689	0.00736451	0.662355	922	0.948792
metab_100020504	sulfate of piperine metabolite C18H21NO3 (3)*		Xenobiotics	Food Component/Plant	Species.obesi	0.0067659	0.0154893	0.662355	922	0.948792
metab_999924947	X - 24947		NA	NA	order.Desulfovibrionales	0.00663936	0.0151997	0.662356	922	0.948792
metab_100000295	tartarate		Xenobiotics	Food Component/Plant	Species.bacterium	-0.00494692	0.0113271	0.662411	922	0.948793
metab_100000626	sphingosine 1-phosphate		Lipid	Sphingosines	Species.massiliensis.2	0.00437221	0.0100098	0.662368	922	0.948793
metab_100000706	alpha-hydroxyisocaproate		Amino Acid	Leucine, Isoleucine and Valine Metabolism	genus.Lachnospiraceae.UCG.009	-0.00670826	0.0153624	0.662458	922	0.948793
metab_100001033	beta-sitosterol		Lipid	Sterol	genus.Mogibacterium	-0.00785947	0.0179989	0.662462	922	0.948793
metab_100001108	3-methylxanthine		Xenobiotics	Xanthine Metabolism	Species.wadsworthensis	0.00750079	0.0171787	0.662484	922	0.948793
metab_100001208	1-methyl-4-imidazoleacetate		Amino Acid	Histidine Metabolism	family.Family.XI	0.00991216	0.0227008	0.662476	922	0.948793
metab_100001270	myristoylcarnitine (C14)		Lipid	Fatty Acid Metabolism (Acyl Carnitine, Long Chain Saturated)	class.Clostridia	0.0120006	0.0274781	0.66241	922	0.948793
metab_100001320	erythronate*		Carbohydrate	Aminosugar Metabolism	family.Veillonellaceae	-0.00213971	0.00490051	0.662485	922	0.948793
metab_100001396	7-methylxanthine		Xenobiotics	Xanthine Metabolism	Species.pectinilyticus	-0.00987395	0.0226141	0.662487	922	0.948793
metab_100001469	N1-Methyl-4-pyridone-3-carboxamide		Cofactors and Vitamins	Nicotinate and Nicotinamide Metabolism	genus..Eubacterium..nodatum.group	0.00965645	0.0221073	0.662363	922	0.948793
metab_100001606	cholesterol sulfate		Lipid	Sterol	Species.eutactus	0.00190122	0.00435398	0.662462	922	0.948793
metab_100001615	octadecanedioate (C18-DC)		Lipid	Fatty Acid, Dicarboxylate	Species.massiliensis.6	-0.0133614	0.0305898	0.662367	922	0.948793
metab_100001731	indoleacetylglutamine		Amino Acid	Tryptophan Metabolism	family.Desulfovibrionaceae	-0.00577208	0.0132179	0.662445	922	0.948793
metab_100001740	mannitol/sorbitol		Carbohydrate	Fructose, Mannose and Galactose Metabolism	class.Actinobacteria	-0.00534886	0.0122498	0.662471	922	0.948793
metab_100002462	5-(galactosylhydroxy)-L-lysine		Amino Acid	Lysine Metabolism	Species.finegoldii	0.00444253	0.0101736	0.662456	922	0.948793
metab_100002528	sulfate*		Xenobiotics	Chemical	genus.GCA.900066755	-0.00892109	0.0204251	0.662384	922	0.948793
metab_100002989	oleoyl-linoleoyl-glycerol (18:1/18:2) [1]		Lipid	Diacylglycerol	genus.Flavonifractor	0.00491595	0.0112576	0.662449	922	0.948793
metab_100003258	2-O-methylascorbic acid		Cofactors and Vitamins	Ascorbate and Aldarate Metabolism	Species.togonis	0.00544179	0.01246	0.662405	922	0.948793
metab_100004523	N-delta-acetylornithine		Amino Acid	Urea cycle; Arginine and Proline Metabolism	genus.Cloacibacillus	0.0138975	0.0318276	0.662472	922	0.948793
metab_100004541	acisoga		Amino Acid	Polyamine Metabolism	Species.edouardi	0.00308289	0.00706077	0.662491	922	0.948793
metab_100004635	methionine sulfone		Amino Acid	Methionine, Cysteine, SAM and Taurine Metabolism	Species.plautii	-0.00464934	0.0106452	0.662396	922	0.948793
metab_100005384	O-sulfo-L-tyrosine		Xenobiotics	Chemical	Species.sedimentorum	-0.0037246	0.0085293	0.662447	922	0.948793
metab_100005402	11-ketoetiocholanolone glucuronide		Lipid	Androgenic Steroids	genus.Clostridium.sensu.stricto.1	-0.00330477	0.00756865	0.662479	922	0.948793
metab_100009028	N-palmitoyl-sphinganine (d18:0/16:0)		Lipid	Dihydroceramides	family.Lactobacillaceae	-0.00282967	0.00648077	0.662489	922	0.948793
metab_100009042	5-hydroxyindole sulfate		Amino Acid	Tryptophan Metabolism	genus.Slackia	0.00686058	0.0157101	0.662437	922	0.948793
metab_100009219	1-oleoyl-2-arachidonoyl-GPE (18:1/20:4)*		Lipid	Phosphatidylethanolamine (PE)	phylum.Synergistota	-0.010289	0.0235562	0.662372	922	0.948793
metab_100009227	1-linoleoyl-GPG (18:2)*		Lipid	Lysophospholipid	genus.Coprococcus	-0.0045684	0.0104625	0.662476	922	0.948793
metab_100009345	1-palmitoleoyl-2-linolenoyl-GPC (16:1/18:3)*		Lipid	Phosphatidylcholine (PC)	genus.Anaerosporobacter	-0.0119602	0.0273908	0.66247	922	0.948793
metab_100009406	palmitoleoylcarnitine (C16:1)*		Lipid	Fatty Acid Metabolism (Acyl Carnitine, Monounsaturated)	genus..Ruminococcus..gauvreauii.group	0.00294404	0.00674065	0.662392	922	0.948793
metab_100010895	2'-O-methylcytidine		Nucleotide	Pyrimidine Metabolism, Cytidine containing	Species.pamelaeae	-0.00951866	0.0217976	0.662447	922	0.948793
metab_100015751	glycosyl ceramide (d18:1/23:1, d17:1/24:1)*		Lipid	Hexosylceramides (HCER)	phylum.Verrucomicrobiota	-0.00400496	0.00916934	0.662379	922	0.948793
metab_100015752	glycosyl-N-(2-hydroxynervonoyl)-sphingosine (d18:1/24:1(2OH))*		Lipid	Hexosylceramides (HCER)	genus.Solobacterium	0.00682759	0.015633	0.662405	922	0.948793
metab_100015786	sphingomyelin (d18:0/20:0, d16:0/22:0)*		Lipid	Dihydrosphingomyelins	Species.biformis	0.0064618	0.0147949	0.662392	922	0.948793
metab_100019981	heptenedioate (C7:1-DC)*		Lipid	Fatty Acid, Dicarboxylate	Species.formigenes	-0.0111259	0.0254798	0.662465	922	0.948793
metab_100020254	glycine conjugate of C10H14O2 (1)*		Partially Characterized Molecules	Partially Characterized Molecules	family.Pseudomonadaceae	0.0137526	0.0314949	0.662462	922	0.948793
metab_100020259	glutamine conjugate of C7H12O2*		Partially Characterized Molecules	Partially Characterized Molecules	order.Verrucomicrobiales	0.00625935	0.0143348	0.662468	922	0.948793
metab_100020276	sphingomyelin (d17:1/14:0, d16:1/15:0)*		Lipid	Sphingomyelins	family.Butyricicoccaceae	-0.00476246	0.0109062	0.662454	922	0.948793
metab_100020414	6-bromotryptophan		Amino Acid	Tryptophan Metabolism	genus.Bilophila	-0.00345358	0.00790892	0.662458	922	0.948793
metab_100020492	glucuronide of piperine metabolite C17H21NO3 (4)*		Xenobiotics	Food Component/Plant	class.Negativicutes	0.0070381	0.0161136	0.662377	922	0.948793
metab_100020546	N2-acetyl,N6-methyllysine		Amino Acid	Lysine Metabolism	Species.urinimassiliense	0.0362309	0.0829621	0.662423	922	0.948793
metab_100021208	4-vinylcatechol sulfate		Xenobiotics	Benzoate Metabolism	genus.Terrisporobacter	0.00754384	0.0172753	0.662447	922	0.948793
metab_100021457	(2-butoxyethoxy)acetic acid		Xenobiotics	Chemical	genus.Rikenellaceae.RC9.gut.group	-0.0132196	0.0302661	0.662377	922	0.948793
metab_100021784	4-chlorobenzoic acid		Xenobiotics	Chemical	family..Eubacterium..coprostanoligenes.group	0.00147618	0.00338046	0.662449	922	0.948793
metab_100021784	4-chlorobenzoic acid		Xenobiotics	Chemical	genus.UCG.007	-0.0019802	0.00453478	0.662457	922	0.948793
metab_100022005	bilirubin degradation product, C17H18N2O4 (1)**		Partially Characterized Molecules	Partially Characterized Molecules	order.Eubacteriales	0.00811032	0.0185717	0.662433	922	0.948793
metab_1082	N-acetylleucine		Amino Acid	Leucine, Isoleucine and Valine Metabolism	Species.evryensis	0.00967082	0.0221475	0.662467	922	0.948793
metab_1231	dihomo-linoleate (20:2n6)		Lipid	Long Chain Polyunsaturated Fatty Acid (n3 and n6)	family.Hungateiclostridiaceae	0.0126019	0.0288514	0.662372	922	0.948793
metab_1628	glycochenodeoxycholate		Lipid	Primary Bile Acid Metabolism	Species.intestinalis	0.00560477	0.0128329	0.662399	922	0.948793
metab_1629	taurochenodeoxycholate		Lipid	Primary Bile Acid Metabolism	genus.Olsenella	0.0155909	0.0357061	0.662475	922	0.948793
metab_439	stearate (18:0)		Lipid	Long Chain Saturated Fatty Acid	Species.clarus	0.00430723	0.00986468	0.662485	922	0.948793
metab_806	dimethylglycine		Amino Acid	Glycine, Serine and Threonine Metabolism	family.Monoglobaceae	-0.00395898	0.00906676	0.662473	922	0.948793
metab_806	dimethylglycine		Amino Acid	Glycine, Serine and Threonine Metabolism	Species.magna	-0.0127673	0.0292345	0.66242	922	0.948793
metab_892	nonadecanoate (19:0)		Lipid	Long Chain Saturated Fatty Acid	family.UCG.010	-0.00268825	0.00615539	0.662412	922	0.948793
metab_999911308	X - 11308		NA	NA	class.Incertae.Sedis	0.0123594	0.0282968	0.662379	922	0.948793
metab_999911847	X - 11847		NA	NA	order.Bifidobacteriales	-0.00838086	0.0191934	0.662469	922	0.948793
metab_999911880	X - 11880		NA	NA	genus.Blautia	0.0103893	0.0237897	0.662426	922	0.948793
metab_999912407	X - 12407		NA	NA	genus.Prevotella_9	0.00539353	0.0123521	0.662473	922	0.948793
metab_999912680	X - 12680		NA	NA	Species.anginosus	0.0207248	0.0474634	0.662473	922	0.948793
metab_999912844	X - 12844		NA	NA	genus.Eubacterium	0.010173	0.0232989	0.662487	922	0.948793
metab_999912844	X - 12844		NA	NA	Species.wadsworthensis	0.00415993	0.00952485	0.662403	922	0.948793
metab_999912906	X - 12906		NA	NA	genus.Family.XIII.UCG.001	0.0030766	0.00704628	0.662487	922	0.948793
metab_999917654	X - 17654		NA	NA	Species.scindens	-0.0187095	0.042837	0.662391	922	0.948793
metab_999918913	X - 18913		NA	NA	family.Lachnospiraceae	-0.0141586	0.0324257	0.662474	922	0.948793
metab_999925265	X - 25265		NA	NA	Species.pamelaeae	0.00806103	0.0184607	0.662465	922	0.948793
metab_100008916	1-stearoyl-2-docosahexaenoyl-GPC (18:0/22:6)		Lipid	Phosphatidylcholine (PC)	Species.xylaniphila	-0.00979335	0.0224302	0.662496	922	0.948797
metab_100015609	N-palmitoyl-sphingadienine (d18:2/16:0)*		Lipid	Ceramides	order.Eubacteriales	0.00705038	0.0161478	0.662497	922	0.948797
metab_100003901	2-stearoyl-GPE (18:0)*		Lipid	Lysophospholipid	Species.finegoldii.1	-0.00512084	0.0117288	0.662504	922	0.948798
metab_849	caffeine		Xenobiotics	Xanthine Metabolism	Species.massiliensis.3	0.012439	0.0284902	0.662503	922	0.948798
metab_999925172	X - 25172		NA	NA	Species.plautii	0.0048819	0.0111814	0.6625	922	0.948798
metab_100001002	EDTA		Xenobiotics	Chemical	Species.senegalensis	0.00767058	0.0175712	0.662549	922	0.948799
metab_100001083	indolepropionate		Amino Acid	Tryptophan Metabolism	genus.Senegalimassilia	-0.00656733	0.0150425	0.66252	922	0.948799
metab_100001391	stearoylcarnitine (C18)		Lipid	Fatty Acid Metabolism (Acyl Carnitine, Long Chain Saturated)	Species.salyersiae	0.00561362	0.0128588	0.662537	922	0.948799
metab_100001577	N-acetylcitrulline		Amino Acid	Urea cycle; Arginine and Proline Metabolism	genus.Bilophila	0.00738575	0.016918	0.662536	922	0.948799
metab_100001757	thymol sulfate		Xenobiotics	Food Component/Plant	class.Bacteroidia	-0.0206225	0.0472358	0.662518	922	0.948799
metab_100002514	hydantoin-5-propionate		Amino Acid	Histidine Metabolism	Species.histaminiformans	-0.0154484	0.0353878	0.662546	922	0.948799
metab_100002875	1-(1-enyl-palmitoyl)-GPC (P-16:0)*		Lipid	Lysoplasmalogen	Species.longicatena	-0.00322067	0.007378	0.662563	922	0.948799
metab_100004329	sphingomyelin (d18:2/16:0, d18:1/16:1)*		Lipid	Sphingomyelins	genus.Tuzzerella	-0.00375749	0.00860736	0.662549	922	0.948799
metab_100006005	5alpha-androstan-3alpha,17beta-diol monosulfate (2)		Lipid	Androgenic Steroids	order.Chloroplast	0.0234606	0.0537366	0.662518	922	0.948799
metab_100009005	1-(1-enyl-palmitoyl)-2-oleoyl-GPE (P-16:0/18:1)*		Lipid	Plasmalogen	family.Rikenellaceae	-0.00401927	0.00920674	0.662538	922	0.948799
metab_100015838	eicosenoylcarnitine (C20:1)*		Lipid	Fatty Acid Metabolism (Acyl Carnitine, Monounsaturated)	genus.Intestinimonas	0.00293589	0.00672543	0.662555	922	0.948799
metab_100020204	N-acetyl-2-aminooctanoate*		Lipid	Fatty Acid, Amino	genus.Cloacibacillus	0.010877	0.0249175	0.662564	922	0.948799
metab_100020261	glutamine conjugate of C6H10O2 (1)*		Partially Characterized Molecules	Partially Characterized Molecules	genus.Faecalibacterium	-0.00676967	0.0155077	0.662554	922	0.948799
metab_100020371	N,N-dimethylalanine		Amino Acid	Alanine and Aspartate Metabolism	Species.pectinilyticus	0.00854616	0.0195757	0.66253	922	0.948799
metab_100020478	dodecadienoate (12:2)*		Lipid	Fatty Acid, Dicarboxylate	Species.glucerasea	-0.00813475	0.0186335	0.662532	922	0.948799
metab_100021538	dibutyl sulfosuccinate		Xenobiotics	Chemical	Species.massiliensis.5	0.00662119	0.0151661	0.662522	922	0.948799
metab_1053	3-ureidopropionate		Nucleotide	Pyrimidine Metabolism, Uracil containing	genus.Catenibacillus	-0.00556252	0.0127413	0.662527	922	0.948799
metab_1224	cys-gly, oxidized		Amino Acid	Glutathione Metabolism	Species.inops	-0.00417964	0.00957417	0.662541	922	0.948799
metab_1526	1-palmitoyl-2-oleoyl-GPE (16:0/18:1)		Lipid	Phosphatidylethanolamine (PE)	Species.pamelaeae	0.0137292	0.0314488	0.662538	922	0.948799
metab_194	N-formylmethionine		Amino Acid	Methionine, Cysteine, SAM and Taurine Metabolism	Species.mutans	0.00373872	0.00856333	0.66251	922	0.948799
metab_2050	eicosapentaenoate (EPA; 20:5n3)		Lipid	Long Chain Polyunsaturated Fatty Acid (n3 and n6)	genus.Lachnospiraceae.UCG.007	0.0128348	0.0294019	0.662559	922	0.948799
metab_338	gluconate		Xenobiotics	Food Component/Plant	genus.Prevotella_7	0.00470656	0.0107807	0.662527	922	0.948799
metab_501	salicylate		Xenobiotics	Drug - Topical Agents	phylum.Verrucomicrobiota	0.0120759	0.0276631	0.662554	922	0.948799
metab_564	threonine		Amino Acid	Glycine, Serine and Threonine Metabolism	genus.Acidaminococcus	-0.0039496	0.00904755	0.662552	922	0.948799
metab_823	pyruvate		Carbohydrate	Glycolysis, Gluconeogenesis, and Pyruvate Metabolism	genus.Negativibacillus	0.00330908	0.00758057	0.662564	922	0.948799
metab_999917357	X - 17357		NA	NA	Species.callidus	-0.00417293	0.0095587	0.662538	922	0.948799
metab_999918887	X - 18887		NA	NA	genus.Coriobacteriaceae.UCG.002	0.0101772	0.0233125	0.662541	922	0.948799
metab_999924949	X - 24949		NA	NA	genus.Holdemania	0.00689157	0.0157869	0.662553	922	0.948799
metab_999925810	X - 25810		NA	NA	Species.ihumii	0.00829577	0.0190042	0.662563	922	0.948799
metab_999926106	X - 26106		NA	NA	Species.putredinis	0.00323362	0.00740776	0.662567	922	0.948799
metab_100020204	N-acetyl-2-aminooctanoate*		Lipid	Fatty Acid, Amino	Species.bacterium.1	-0.00347157	0.00795297	0.662571	922	0.948799
metab_999923782	X - 23782		NA	NA	Species.isoflavoniconvertens	0.00595204	0.0136354	0.662571	922	0.948799
metab_100000551	4-methyl-2-oxopentanoate		Amino Acid	Leucine, Isoleucine and Valine Metabolism	genus.Ruminiclostridium	0.00634412	0.0145339	0.662576	922	0.9488
metab_926	caproate (6:0)		Lipid	Medium Chain Fatty Acid	genus..Bacteroides..pectinophilus.group	-0.00299164	0.00685362	0.662576	922	0.9488
metab_100001108	3-methylxanthine		Xenobiotics	Xanthine Metabolism	genus.Lachnospiraceae.UCG.003	-0.0127487	0.029207	0.662582	922	0.948806
metab_1094	thyroxine		Amino Acid	Tyrosine Metabolism	genus.Alloprevotella	0.00300304	0.00688	0.662588	922	0.948806
metab_235	2-hydroxyphenylacetate		Amino Acid	Phenylalanine Metabolism	class.Desulfovibrionia	-0.00406728	0.00931816	0.662588	922	0.948806
metab_999924556	X - 24556		NA	NA	family.Erysipelatoclostridiaceae	0.00457612	0.0104839	0.662586	922	0.948806
metab_100001611	3beta,7alpha-dihydroxy-5-cholestenoate		Lipid	Sterol	order.Flavobacteriales	0.00773471	0.017721	0.662601	922	0.948818
metab_999912729	X - 12729		NA	NA	genus.Papillibacter	0.0223675	0.0512459	0.662599	922	0.948818
metab_100001569	1-oleoyl-GPE (18:1)		Lipid	Lysophospholipid	family.Actinomycetaceae	-0.0118002	0.0270358	0.662605	922	0.948819
metab_100001734	N6-acetyllysine		Amino Acid	Lysine Metabolism	Species.scindens	0.0126299	0.0289367	0.662605	922	0.948819
metab_100002152	andro steroid monosulfate C19H28O6S (1)*		Lipid	Androgenic Steroids	family.Pasteurellaceae	0.00839567	0.0192358	0.662609	922	0.948819
metab_100002196	13-HODE + 9-HODE		Lipid	Fatty Acid, Monohydroxy	genus.UCG.002	0.0043253	0.00990994	0.662609	922	0.948819
metab_100003686	N-palmitoylglycine		Lipid	Fatty Acid Metabolism (Acyl Glycine)	genus.NK4A214.group	0.00273302	0.00626191	0.662616	922	0.94882
metab_100008903	1,2-dilinoleoyl-GPC (18:2/18:2)		Lipid	Phosphatidylcholine (PC)	phylum.Patescibacteria	0.00548611	0.0125697	0.662614	922	0.94882
metab_100021372	2-hydroxy-4-(methylthio)butanoic acid		Amino Acid	Methionine, Cysteine, SAM and Taurine Metabolism	Species.nordii	-0.0145456	0.0333271	0.662618	922	0.94882
metab_980	pentadecanoate (15:0)		Lipid	Long Chain Saturated Fatty Acid	order.Clostridiales	0.00336338	0.00770624	0.662617	922	0.94882
metab_100000269	glycerophosphorylcholine (GPC)		Lipid	Phospholipid Metabolism	class.Negativicutes	-0.00270299	0.00619345	0.662633	922	0.94882
metab_100001145	3-hydroxysebacate		Lipid	Fatty Acid, Monohydroxy	genus.Holdemanella	0.00383531	0.00878793	0.662632	922	0.94882
metab_100001300	alpha-hydroxyisovalerate		Amino Acid	Leucine, Isoleucine and Valine Metabolism	genus..Eubacterium..ruminantium.group	0.00303741	0.00695963	0.662629	922	0.94882
metab_1268	gamma-glutamylleucine		Peptide	Gamma-glutamyl Amino Acid	Species.massiliensis.7	-0.00582427	0.0133453	0.662632	922	0.94882
metab_432	nicotinamide		Cofactors and Vitamins	Nicotinate and Nicotinamide Metabolism	genus.Solobacterium	-0.00496265	0.0113707	0.662623	922	0.94882
metab_999923644	X - 23644		NA	NA	genus.Lachnospira	0.0109804	0.0251596	0.662631	922	0.94882
metab_999923974	X - 23974		NA	NA	family.Erysipelatoclostridiaceae	-0.00277712	0.00636308	0.662622	922	0.94882
metab_100001851	N-acetylserine		Amino Acid	Glycine, Serine and Threonine Metabolism	Species.longicatena	-0.00254283	0.00582656	0.662638	922	0.948822
metab_999915486	X - 15486		NA	NA	genus.Actinomyces	-0.0147915	0.0338928	0.662637	922	0.948822
metab_100001948	succinylcarnitine (C4-DC)		Energy	TCA Cycle	family.Streptococcaceae	0.00305198	0.0069934	0.662646	922	0.948831
metab_799	betaine		Amino Acid	Glycine, Serine and Threonine Metabolism	family.Oxalobacteraceae	0.0046209	0.0105887	0.662652	922	0.948834
metab_999923782	X - 23782		NA	NA	genus.Colidextribacter	-0.00425354	0.00974685	0.662652	922	0.948834
metab_100015836	ximenoylcarnitine (C26:1)*		Lipid	Fatty Acid Metabolism (Acyl Carnitine, Monounsaturated)	Species.anginosus	-0.0117243	0.0268668	0.662661	922	0.948838
metab_999921441	X - 21441		NA	NA	genus.Shuttleworthia	0.00586803	0.0134469	0.662662	922	0.948838
metab_999926109	X - 26109		NA	NA	family.Marinifilaceae	-0.00597296	0.0136872	0.66266	922	0.948838
metab_158	5,6-dihydrothymine		Nucleotide	Pyrimidine Metabolism, Thymine containing	order.Rhodospirillales	-0.00277679	0.00636327	0.662668	922	0.94884
metab_355	histidine		Amino Acid	Histidine Metabolism	Species.massiliensis.8	-0.00417102	0.00955829	0.662669	922	0.94884
metab_999918888	X - 18888		NA	NA	Species.ovatus	0.00509474	0.011675	0.662668	922	0.94884
metab_100000042	3-methylhistidine		Amino Acid	Histidine Metabolism	Species.parainfluenzae	-0.0211316	0.0484263	0.662677	922	0.948844
metab_100009054	palmitoleoyl-oleoyl-glycerol (16:1/18:1) [2]*		Lipid	Diacylglycerol	genus.DTU089	0.00578092	0.0132479	0.662678	922	0.948844
metab_35	S-1-pyrroline-5-carboxylate		Amino Acid	Glutamate Metabolism	Species.massiliensis.8	-0.00772688	0.0177072	0.662674	922	0.948844
metab_100000036	3-methyl-2-oxovalerate		Amino Acid	Leucine, Isoleucine and Valine Metabolism	genus.Lachnoclostridium	-0.0028334	0.00649417	0.662726	922	0.948844
metab_100000042	3-methylhistidine		Amino Acid	Histidine Metabolism	order.Gastranaerophilales	0.0129986	0.0297938	0.662735	922	0.948844
metab_100001149	3-methylcrotonylglycine		Amino Acid	Leucine, Isoleucine and Valine Metabolism	Species.biformis	0.00447478	0.0102566	0.662738	922	0.948844
metab_100001167	pro-hydroxy-pro		Amino Acid	Urea cycle; Arginine and Proline Metabolism	family.Coriobacteriaceae	0.00480285	0.0110069	0.662689	922	0.948844
metab_100001446	5-methyluridine (ribothymidine)		Nucleotide	Pyrimidine Metabolism, Uracil containing	genus.Anaerostipes	0.00293819	0.00673359	0.66269	922	0.948844
metab_100001851	N-acetylserine		Amino Acid	Glycine, Serine and Threonine Metabolism	genus.Coprobacillus	-0.00521976	0.0119638	0.662727	922	0.948844
metab_100001882	glycosyl-N-stearoyl-sphingosine (d18:1/18:0)		Lipid	Hexosylceramides (HCER)	order.Izemoplasmatales	-0.00569408	0.0130514	0.662738	922	0.948844
metab_100001992	androstenediol (3beta,17beta) disulfate (1)		Lipid	Androgenic Steroids	Species.equolifaciens	-0.00986873	0.0226174	0.662701	922	0.948844
metab_100002113	cysteine sulfinic acid		Amino Acid	Methionine, Cysteine, SAM and Taurine Metabolism	Species.shahii	-0.00305382	0.00699877	0.662699	922	0.948844
metab_100002417	2,3-dihydroxyisovalerate		Xenobiotics	Food Component/Plant	Species.prausnitzii	-0.0118707	0.0272051	0.662696	922	0.948844
metab_100002910	1-methyl-5-imidazoleacetate		Amino Acid	Histidine Metabolism	Species.clarus	-0.0106918	0.0245048	0.662715	922	0.948844
metab_100006642	glycodeoxycholate 3-sulfate		Lipid	Secondary Bile Acid Metabolism	genus.Coprobacter	-0.0108173	0.0247919	0.662707	922	0.948844
metab_100008955	tricosanoyl sphingomyelin (d18:1/23:0)*		Lipid	Sphingomyelins	Species.longoviformis	-0.0108522	0.0248728	0.662718	922	0.948844
metab_100009139	1-myristoyl-2-arachidonoyl-GPC (14:0/20:4)*		Lipid	Phosphatidylcholine (PC)	genus.Coriobacteriaceae.UCG.002	-0.0127234	0.029159	0.662692	922	0.948844
metab_100015638	2-hydroxynervonate*		Lipid	Fatty Acid, Monohydroxy	genus.Prevotella_7	0.00479657	0.0109936	0.66272	922	0.948844
metab_100019981	heptenedioate (C7:1-DC)*		Lipid	Fatty Acid, Dicarboxylate	Species.pectinilyticus	-0.00509895	0.0116869	0.662728	922	0.948844
metab_100020492	glucuronide of piperine metabolite C17H21NO3 (4)*		Xenobiotics	Food Component/Plant	genus.Prevotella_9	-0.00494668	0.0113371	0.662705	922	0.948844
metab_1052	glycerate		Carbohydrate	Glycolysis, Gluconeogenesis, and Pyruvate Metabolism	genus.Fenollaria	-0.0119365	0.0273594	0.662735	922	0.948844
metab_1082	N-acetylleucine		Amino Acid	Leucine, Isoleucine and Valine Metabolism	Species.intestinalis.2	-0.00461014	0.0105658	0.662704	922	0.948844
metab_1128	2-aminobutyrate		Amino Acid	Glutathione Metabolism	order.Burkholderiales	-0.00276347	0.00633355	0.662709	922	0.948844
metab_1518	N-palmitoyl-sphingosine (d18:1/16:0)		Lipid	Ceramides	genus.Christensenella	0.00685082	0.0157027	0.662738	922	0.948844
metab_1628	glycochenodeoxycholate		Lipid	Primary Bile Acid Metabolism	genus.GCA.900066755	0.0249257	0.0571313	0.662734	922	0.948844
metab_235	2-hydroxyphenylacetate		Amino Acid	Phenylalanine Metabolism	class.Gammaproteobacteria	0.00354606	0.00812716	0.662709	922	0.948844
metab_358	hypotaurine		Amino Acid	Methionine, Cysteine, SAM and Taurine Metabolism	Species.xylaniphila	0.00959603	0.0219916	0.662689	922	0.948844
metab_501	salicylate		Xenobiotics	Drug - Topical Agents	class.Cyanobacteriia	0.043315	0.0992716	0.662705	922	0.948844
metab_536	2'-deoxyuridine		Nucleotide	Pyrimidine Metabolism, Uracil containing	Species.tayi	-0.00478841	0.0109752	0.662729	922	0.948844
metab_999913844	X - 13844		NA	NA	Species.intestinalis.2	-0.0121432	0.0278311	0.662712	922	0.948844
metab_999917690	X - 17690		NA	NA	Species.caccae.1	-0.0377198	0.0864479	0.662704	922	0.948844
metab_999922162	X - 22162		NA	NA	Species.massiliensis.8	-0.00951907	0.0218169	0.662713	922	0.948844
metab_100001197	10-undecenoate (11:1n1)		Lipid	Medium Chain Fatty Acid	genus.Veillonella	0.00496491	0.0113801	0.66274	922	0.948845
metab_100004328	sphingomyelin (d18:1/14:0, d16:1/16:0)*		Lipid	Sphingomyelins	Species.anginosus	0.0113372	0.0259865	0.662746	922	0.94885
metab_100001033	beta-sitosterol		Lipid	Sterol	genus.CAG.56	0.00346083	0.00793341	0.662772	922	0.948866
metab_100001657	glycolithocholate sulfate*		Lipid	Secondary Bile Acid Metabolism	genus.Pseudomonas	0.0183174	0.0419893	0.662769	922	0.948866
metab_100002254	stearoyl ethanolamide		Lipid	Endocannabinoid	family.Prevotellaceae	0.00147991	0.00339247	0.662772	922	0.948866
metab_100015744	ceramide (d18:2/24:1, d18:1/24:2)*		Lipid	Ceramides	Species.vulgatus	-0.00272297	0.00624179	0.662763	922	0.948866
metab_100015789	sphingomyelin (d18:2/24:2)*		Lipid	Sphingomyelins	genus.Collinsella	0.00286176	0.00656002	0.662767	922	0.948866
metab_207	adenosine 3',5'-cyclic monophosphate (cAMP)		Nucleotide	Purine Metabolism, Adenine containing	genus.Escherichia.Shigella	-0.0012278	0.00281445	0.662762	922	0.948866
metab_999925420	X - 25420		NA	NA	genus..Bacteroides..pectinophilus.group	0.00956957	0.0219363	0.662766	922	0.948866
metab_100001739	dihomo-linolenate (20:3n3 or n6)		Lipid	Long Chain Polyunsaturated Fatty Acid (n3 and n6)	Species.animalis	-0.00934963	0.0214332	0.662781	922	0.948868
metab_100002227	4-cholesten-3-one		Lipid	Sterol	Species.minuta	-0.0118494	0.0271637	0.66278	922	0.948868
metab_100006294	behenoyl sphingomyelin (d18:1/22:0)*		Lipid	Sphingomyelins	Species.longicatena	-0.00311714	0.00714568	0.662778	922	0.948868
metab_1628	glycochenodeoxycholate		Lipid	Primary Bile Acid Metabolism	genus.DTU089	-0.00772974	0.0177195	0.662777	922	0.948868
metab_100001412	N2,N2-dimethylguanosine		Nucleotide	Purine Metabolism, Guanine containing	order.Methanobacteriales	-0.00664084	0.0152237	0.662785	922	0.94887
metab_100001778	1-linoleoyl-GPI (18:2)*		Lipid	Lysophospholipid	class.Lentisphaeria	0.00975015	0.0223518	0.662788	922	0.948871
metab_100020205	hydroxyasparagine**		Amino Acid	Alanine and Aspartate Metabolism	family.Anaerovoracaceae	0.00558405	0.0128014	0.662793	922	0.948871
metab_999924812	X - 24812		NA	NA	genus.Erysipelatoclostridium	0.00435329	0.0099799	0.662794	922	0.948871
metab_999925957	X - 25957		NA	NA	Species.ndongoniae	-0.00643188	0.014745	0.662792	922	0.948871
metab_100001668	1-ribosyl-imidazoleacetate*		Amino Acid	Histidine Metabolism	Species.mutans	0.00659903	0.0151285	0.662798	922	0.948871
metab_100005998	octadecanedioylcarnitine (C18-DC)*		Lipid	Fatty Acid Metabolism (Acyl Carnitine, Dicarboxylate)	order.Synergistales	-0.0096426	0.022106	0.662799	922	0.948871
metab_100010950	stearoyl-arachidonoyl-glycerol (18:0/20:4) [2]*		Lipid	Diacylglycerol	genus..Eubacterium..brachy.group	-0.00605305	0.0138769	0.6628	922	0.948871
metab_100002126	16a-hydroxy DHEA 3-sulfate		Lipid	Androgenic Steroids	genus.Senegalimassilia	0.00639387	0.0146584	0.662803	922	0.948873
metab_999912221	X - 12221		NA	NA	genus.Catenisphaera	-0.0100336	0.0230028	0.662806	922	0.948875
metab_100006115	arabonate/xylonate		Carbohydrate	Pentose Metabolism	Species.aerofaciens	-0.00413025	0.00946904	0.662809	922	0.948875
metab_100000936	3-methyl-2-oxobutyrate		Amino Acid	Leucine, Isoleucine and Valine Metabolism	Species.fastidiosa	0.0115294	0.0264332	0.66282	922	0.948879
metab_100001612	N-acetyl-aspartyl-glutamate (NAAG)		Amino Acid	Glutamate Metabolism	genus.Prevotellaceae.NK3B31.group	0.00408507	0.00936574	0.662818	922	0.948879
metab_100004635	methionine sulfone		Amino Acid	Methionine, Cysteine, SAM and Taurine Metabolism	phylum.Firmicutes	-0.0118579	0.0271862	0.662816	922	0.948879
metab_999924462	X - 24462		NA	NA	genus.Dialister	0.00269946	0.00618899	0.662818	922	0.948879
metab_100001126	gamma-glutamylvaline		Peptide	Gamma-glutamyl Amino Acid	class.Vampirivibrionia	0.0048139	0.0110385	0.662869	922	0.948882
metab_100001251	decanoylcarnitine (C10)		Lipid	Fatty Acid Metabolism (Acyl Carnitine, Medium Chain)	genus.Roseburia	0.00714851	0.0163922	0.662875	922	0.948882
metab_100001277	10-nonadecenoate (19:1n9)		Lipid	Long Chain Monounsaturated Fatty Acid	genus.Colidextribacter	0.00469859	0.010775	0.662897	922	0.948882
metab_100001398	3,7-dimethylurate		Xenobiotics	Xanthine Metabolism	Species.hominis	-0.00524521	0.0120284	0.662892	922	0.948882
metab_100001550	homostachydrine*		Xenobiotics	Food Component/Plant	Species.intestinalis.1	0.00758826	0.0173998	0.662861	922	0.948882
metab_100001567	1-palmitoyl-GPE (16:0)		Lipid	Lysophospholipid	genus.Lactococcus	0.00460117	0.0105496	0.662837	922	0.948882
metab_100001569	1-oleoyl-GPE (18:1)		Lipid	Lysophospholipid	genus.Parabacteroides	0.00384927	0.00882736	0.662898	922	0.948882
metab_100001570	1-linoleoyl-GPE (18:2)*		Lipid	Lysophospholipid	genus.Blautia	0.00846995	0.0194223	0.662874	922	0.948882
metab_100001655	1-palmitoyl-GPI (16:0)		Lipid	Lysophospholipid	genus.Tuzzerella	-0.0060359	0.0138399	0.662853	922	0.948882
metab_100001733	hexanoylglutamine		Lipid	Fatty Acid Metabolism (Acyl Glutamine)	genus.UCG.002	-0.00597669	0.0137033	0.662835	922	0.948882
metab_100001876	sphinganine-1-phosphate		Lipid	Sphingolipid Synthesis	genus.Finegoldia	-0.0091156	0.0209033	0.662881	922	0.948882
metab_100002014	5alpha-pregnan-3beta,20alpha-diol monosulfate (2)		Lipid	Progestin Steroids	Species.eggerthii	0.00512961	0.0117631	0.662886	922	0.948882
metab_100002107	palmitoyl sphingomyelin (d18:1/16:0)		Lipid	Sphingomyelins	genus.Caproiciproducens	-0.00458027	0.0105036	0.662895	922	0.948882
metab_100004112	3-methyl catechol sulfate (1)		Xenobiotics	Benzoate Metabolism	genus.Colidextribacter	-0.00757565	0.0173712	0.662866	922	0.948882
metab_100004499	6-oxopiperidine-2-carboxylate		Amino Acid	Lysine Metabolism	Species.senegalensis	-0.00631297	0.0144741	0.66283	922	0.948882
metab_100006641	glycochenodeoxycholate 3-sulfate		Lipid	Primary Bile Acid Metabolism	genus.Lactococcus	0.00921964	0.0211427	0.662893	922	0.948882
metab_100009162	1-(1-enyl-palmitoyl)-2-palmitoyl-GPC (P-16:0/16:0)*		Lipid	Plasmalogen	genus.Frisingicoccus	0.00494822	0.0113463	0.662863	922	0.948882
metab_100009246	2-methylserine		Amino Acid	Glycine, Serine and Threonine Metabolism	Species.timonensis	0.0129005	0.0295795	0.662848	922	0.948882
metab_100009275	methylsuccinoylcarnitine		Amino Acid	Leucine, Isoleucine and Valine Metabolism	Species.minuta	-0.0176297	0.0404219	0.66284	922	0.948882
metab_100015727	ceramide (d16:1/24:1, d18:1/22:1)*		Lipid	Ceramides	genus.Tuzzerella	0.00568683	0.0130406	0.66288	922	0.948882
metab_100015731	N-palmitoyl-heptadecasphingosine (d17:1/16:0)*		Lipid	Ceramides	class.Verrucomicrobiae	0.0031516	0.00722658	0.662861	922	0.948882
metab_100015840	dihomo-linolenoylcarnitine (C20:3n3 or 6)*		Lipid	Fatty Acid Metabolism (Acyl Carnitine, Polyunsaturated)	genus.Family.XIII.UCG.001	-0.00287349	0.00658824	0.66283	922	0.948882
metab_100020205	hydroxyasparagine**		Amino Acid	Alanine and Aspartate Metabolism	family.Defluviitaleaceae	0.00452963	0.0103866	0.662867	922	0.948882
metab_100020217	N,N,N-trimethyl-alanylproline betaine (TMAP)		Amino Acid	Urea cycle; Arginine and Proline Metabolism	Species.mutans	0.00637167	0.0146117	0.662894	922	0.948882
metab_100020423	1-carboxyethylvaline	N-lactoyl valine	Amino Acid	Leucine, Isoleucine and Valine Metabolism	Species.wadsworthensis	-0.00391552	0.00897865	0.662876	922	0.948882
metab_100022013	tetrahydrocortisol glucuronide		Lipid	Corticosteroids	class.Bacilli	0.00672679	0.0154246	0.662865	922	0.948882
metab_1102	gamma-glutamyltyrosine		Peptide	Gamma-glutamyl Amino Acid	genus.Lachnospiraceae.UCG.007	-0.00844224	0.0193595	0.662887	922	0.948882
metab_1869	2-hydroxyhippurate (salicylurate)		Xenobiotics	Benzoate Metabolism	Species.hadrus	0.017144	0.0393152	0.662895	922	0.948882
metab_391	citrulline		Amino Acid	Urea cycle; Arginine and Proline Metabolism	genus.Eisenbergiella	-0.00320783	0.00735566	0.662867	922	0.948882
metab_849	caffeine		Xenobiotics	Xanthine Metabolism	Species.indistinctus	-0.01381	0.0316669	0.662868	922	0.948882
metab_922	N-stearoyl-sphinganine (d18:0/18:0)*		Lipid	Dihydroceramides	family.Monoglobaceae	0.00657294	0.0150714	0.662855	922	0.948882
metab_999911787	X - 11787		NA	NA	Species.sedimentorum	0.00296482	0.00679824	0.662859	922	0.948882
metab_999912283	X - 12283		NA	NA	Species.coprophilus	0.0113311	0.0259847	0.662892	922	0.948882
metab_999912830	X - 12830		NA	NA	family.Anaerofustaceae	0.0195918	0.0449224	0.662851	922	0.948882
metab_999922834	X - 22834		NA	NA	Species.sedimentorum	0.00858453	0.0196828	0.662838	922	0.948882
metab_999924970	X - 24970		NA	NA	phylum.Patescibacteria	-0.0148801	0.0341172	0.662836	922	0.948882
metab_999926107	X - 26107		NA	NA	genus.Oxalobacter	-0.00548192	0.0125711	0.662889	922	0.948882
metab_100021093	taurochenodeoxycholic acid 3-sulfate		Lipid	Secondary Bile Acid Metabolism	order.Veillonellales.Selenomonadales	-0.00539826	0.0123798	0.662903	922	0.948886
metab_100010941	linoleoyl-linoleoyl-glycerol (18:2/18:2) [1]*		Lipid	Diacylglycerol	genus.Blautia	-0.0131111	0.0300682	0.66291	922	0.94889
metab_100019831	3-hydroxyphenylacetoylglutamine		Peptide	Acetylated Peptides	genus.Oscillospira	-0.00497403	0.0114071	0.662908	922	0.94889
metab_100001197	10-undecenoate (11:1n1)		Lipid	Medium Chain Fatty Acid	genus..Eubacterium..xylanophilum.group	0.00332007	0.00761497	0.662948	922	0.948891
metab_100001269	campesterol		Lipid	Sterol	Species.rubiinfantis	0.0151395	0.0347245	0.662951	922	0.948891
metab_100001868	4-allylphenol sulfate		Xenobiotics	Food Component/Plant	order.Verrucomicrobiales	-0.00643628	0.0147625	0.662952	922	0.948891
metab_100006171	eugenol sulfate		Xenobiotics	Food Component/Plant	genus.FD2005	0.0173584	0.0398103	0.662922	922	0.948891
metab_100006282	umbelliferone sulfate		Xenobiotics	Food Component/Plant	genus.Sellimonas	0.00923601	0.0211839	0.662949	922	0.948891
metab_100006290	sphingomyelin (d18:1/20:0, d16:1/22:0)*		Lipid	Sphingomyelins	order.Lachnospirales	0.00922484	0.0211562	0.662917	922	0.948891
metab_100006430	arabitol/xylitol		Carbohydrate	Pentose Metabolism	Species.xylaniphila	0.00873811	0.0200412	0.662937	922	0.948891
metab_100008921	1-palmitoyl-2-stearoyl-GPC (16:0/18:0)		Lipid	Phosphatidylcholine (PC)	Species.vulgatus	-0.00211294	0.00484616	0.662941	922	0.948891
metab_100009227	1-linoleoyl-GPG (18:2)*		Lipid	Lysophospholipid	Species.sobrinus	0.00858212	0.019683	0.66293	922	0.948891
metab_100010925	palmitoyl-arachidonoyl-glycerol (16:0/20:4) [2]*		Lipid	Diacylglycerol	genus.Anaerofustis	-0.0142239	0.0326241	0.662947	922	0.948891
metab_100021104	pregnenetriol disulfate*		Lipid	Pregnenolone Steroids	genus.Akkermansia	-0.00447965	0.0102737	0.662921	922	0.948891
metab_100022005	bilirubin degradation product, C17H18N2O4 (1)**		Partially Characterized Molecules	Partially Characterized Molecules	Species.mucilaginosa	-0.0167121	0.0383287	0.662927	922	0.948891
metab_806	dimethylglycine		Amino Acid	Glycine, Serine and Threonine Metabolism	Species.justesenii	0.0125548	0.0287954	0.662942	922	0.948891
metab_999912117	X - 12117		NA	NA	genus.Anaerosporobacter	-0.0129903	0.0297943	0.662941	922	0.948891
metab_999912407	X - 12407		NA	NA	Species.cutis	-0.0264563	0.0606789	0.662939	922	0.948891
metab_999917653	X - 17653		NA	NA	phylum.Bacteroidota	0.00802541	0.0184058	0.662923	922	0.948891
metab_999921383	X - 21383		NA	NA	Species.minuta	-0.022057	0.0505907	0.66295	922	0.948891
metab_999924418	X - 24418		NA	NA	Species.caccae	-0.00301218	0.0069085	0.662935	922	0.948891
metab_999925957	X - 25957		NA	NA	genus.Paraprevotella	-0.00197862	0.00453796	0.662932	922	0.948891
metab_999926111	X - 26111		NA	NA	order.Acidaminococcales	0.006992	0.0160358	0.662925	922	0.948891
metab_100004112	3-methyl catechol sulfate (1)		Xenobiotics	Benzoate Metabolism	family.Coriobacteriales.Incertae.Sedis	0.00714303	0.0163838	0.662956	922	0.948893
metab_999912849	X - 12849		NA	NA	family.Akkermansiaceae	0.00820837	0.0188274	0.662957	922	0.948893
metab_100001397	1,3,7-trimethylurate		Xenobiotics	Xanthine Metabolism	genus.Howardella	0.00812747	0.0186427	0.662971	922	0.948894
metab_100004088	retinal		Cofactors and Vitamins	Vitamin A Metabolism	genus.Coprococcus	-0.00382657	0.0087773	0.66297	922	0.948894
metab_100005864	methyl glucopyranoside (alpha + beta)		Xenobiotics	Food Component/Plant	order.Rhodospirillales	-0.00769696	0.017655	0.662969	922	0.948894
metab_100008994	1-stearoyl-2-linoleoyl-GPI (18:0/18:2)		Lipid	Phosphatidylinositol (PI)	genus.Mitsuokella	0.00660753	0.0151557	0.66296	922	0.948894
metab_100020361	3-amino-2-piperidone		Amino Acid	Urea cycle; Arginine and Proline Metabolism	genus.UBA1819	-0.00286282	0.0065667	0.662971	922	0.948894
metab_1140	gamma-glutamylglutamine		Peptide	Gamma-glutamyl Amino Acid	order.RF39	-0.00305242	0.00700161	0.662972	922	0.948894
metab_391	citrulline		Amino Acid	Urea cycle; Arginine and Proline Metabolism	genus.Limosilactobacillus	0.00424678	0.00974096	0.662963	922	0.948894
metab_100001485	gamma-glutamylisoleucine*		Peptide	Gamma-glutamyl Amino Acid	class.Bacilli	-0.00580225	0.0133093	0.662975	922	0.948895
metab_980	pentadecanoate (15:0)		Lipid	Long Chain Saturated Fatty Acid	Species.togonis	-0.00878027	0.0201407	0.662981	922	0.948901
metab_100001613	tetradecanedioate (C14-DC)		Lipid	Fatty Acid, Dicarboxylate	Species.fairfieldensis	0.0168169	0.0385784	0.663004	922	0.948905
metab_100002029	androstenediol (3beta,17beta) monosulfate (2)		Lipid	Androgenic Steroids	genus.Megasphaera	-0.00972495	0.0223086	0.662995	922	0.948905
metab_100002106	sphingomyelin (d18:1/18:1, d18:2/18:0)		Lipid	Sphingomyelins	genus.Lactococcus	-0.0033487	0.00768202	0.663005	922	0.948905
metab_1094	thyroxine		Amino Acid	Tyrosine Metabolism	Species.longicatena	-0.00239009	0.00548264	0.662988	922	0.948905
metab_250	biliverdin		Cofactors and Vitamins	Hemoglobin and Porphyrin Metabolism	class.Alphaproteobacteria	-0.00470641	0.0107964	0.662999	922	0.948905
metab_796	alpha-ketobutyrate		Amino Acid	Methionine, Cysteine, SAM and Taurine Metabolism	Species.luti	-0.00781365	0.017924	0.662992	922	0.948905
metab_806	dimethylglycine		Amino Acid	Glycine, Serine and Threonine Metabolism	order.Opitutales	-0.0120308	0.0275989	0.663004	922	0.948905
metab_891	margarate (17:0)		Lipid	Long Chain Saturated Fatty Acid	Species.longum	-0.00257764	0.00591317	0.663004	922	0.948905
metab_999912849	X - 12849		NA	NA	Species.faecium	0.00935646	0.0214635	0.662997	922	0.948905
metab_999925828	X - 25828		NA	NA	genus.Monoglobus	-0.00230707	0.00529247	0.663004	922	0.948905
metab_999922776	X - 22776		NA	NA	genus.Romboutsia	-0.00201201	0.00461566	0.663008	922	0.948907
metab_100000846	erythritol		Xenobiotics	Food Component/Plant	family.Micrococcaceae	-0.0125382	0.028766	0.663039	922	0.948911
metab_100000961	homoarginine		Amino Acid	Urea cycle; Arginine and Proline Metabolism	genus.Parabacteroides	0.00400615	0.00919072	0.663022	922	0.948911
metab_100001054	butyrylcarnitine (C4)		Lipid	Fatty Acid Metabolism (also BCAA Metabolism)	Species.massiliensis.2	0.00754738	0.0173149	0.663024	922	0.948911
metab_100001251	decanoylcarnitine (C10)		Lipid	Fatty Acid Metabolism (Acyl Carnitine, Medium Chain)	order.Peptostreptococcales.Tissierellales	0.00713287	0.0163647	0.663036	922	0.948911
metab_100001253	N-acetylglutamine		Amino Acid	Glutamate Metabolism	genus.Howardella	0.00400372	0.0091851	0.66302	922	0.948911
metab_100001541	2-hydroxy-3-methylvalerate		Amino Acid	Leucine, Isoleucine and Valine Metabolism	class.Gammaproteobacteria	0.00390694	0.00896346	0.663034	922	0.948911
metab_100001562	2-palmitoyl-GPC (16:0)*		Lipid	Lysophospholipid	Species.pectinoschiza	0.00272761	0.00625745	0.663017	922	0.948911
metab_100001571	1-arachidonoyl-GPE (20:4n6)*		Lipid	Lysophospholipid	family.Anaerovoracaceae	-0.00535166	0.0122784	0.663045	922	0.948911
metab_100002544	4-hydroxyglutamate		Amino Acid	Glutamate Metabolism	Species.faecium	0.00482057	0.01106	0.663047	922	0.948911
metab_100004182	3b-hydroxy-5-cholenoic acid		Lipid	Secondary Bile Acid Metabolism	Species.luti	-0.00663123	0.015213	0.66302	922	0.948911
metab_100004542	2-aminoheptanoate		Lipid	Fatty Acid, Amino	genus.Collinsella	-0.00375409	0.00861315	0.663047	922	0.948911
metab_100009054	palmitoleoyl-oleoyl-glycerol (16:1/18:1) [2]*		Lipid	Diacylglycerol	family.Barnesiellaceae	0.00522455	0.0119863	0.663032	922	0.948911
metab_100010925	palmitoyl-arachidonoyl-glycerol (16:0/20:4) [2]*		Lipid	Diacylglycerol	genus.Alloprevotella	-0.0064389	0.0147729	0.663044	922	0.948911
metab_100015735	ceramide (d18:1/14:0, d16:1/16:0)*		Lipid	Ceramides	Species.callidus	0.00394986	0.00906175	0.663028	922	0.948911
metab_100021991	3-hydroxyoctanoylcarnitine (2)		Lipid	Fatty Acid Metabolism (Acyl Carnitine, Hydroxy)	Species.longoviformis	0.0135663	0.0311239	0.663029	922	0.948911
metab_180	linoleate (18:2n6)		Lipid	Long Chain Polyunsaturated Fatty Acid (n3 and n6)	order.Lactobacillales	-0.00474099	0.0108772	0.663041	922	0.948911
metab_999918922	X - 18922		NA	NA	genus.Faecalibacterium	-0.00574369	0.0131768	0.663019	922	0.948911
metab_999923639	X - 23639		NA	NA	order.Peptostreptococcales.Tissierellales	-0.00509285	0.0116843	0.663036	922	0.948911
metab_100002990	oleoyl-linoleoyl-glycerol (18:1/18:2) [2]		Lipid	Diacylglycerol	order.Erysipelotrichales	-0.00650103	0.0149157	0.66305	922	0.948912
metab_999912844	X - 12844		NA	NA	class.Bacilli	0.00711712	0.0163293	0.663052	922	0.948912
metab_100006005	5alpha-androstan-3alpha,17beta-diol monosulfate (2)		Lipid	Androgenic Steroids	family.Erysipelatoclostridiaceae	-0.00626797	0.0143813	0.663058	922	0.948916
metab_1002	allantoin		Nucleotide	Purine Metabolism, (Hypo)Xanthine/Inosine containing	Species.uniformis	-0.00174326	0.00399984	0.663063	922	0.948916
metab_537	trans-urocanate		Amino Acid	Histidine Metabolism	Species.massiliensis.2	-0.00629856	0.0144517	0.663063	922	0.948916
metab_932	caprylate (8:0)		Lipid	Medium Chain Fatty Acid	class.Bacilli	0.00572032	0.0131249	0.663061	922	0.948916
metab_999924243	X - 24243		NA	NA	order.Burkholderiales	0.00724636	0.0166266	0.663067	922	0.948918
metab_100000672	1-myristoyl-2-palmitoyl-GPC (14:0/16:0)		Lipid	Phosphatidylcholine (PC)	Species.togonis	-0.00924897	0.0212233	0.663092	922	0.948928
metab_100002113	cysteine sulfinic acid		Amino Acid	Methionine, Cysteine, SAM and Taurine Metabolism	order.Verrucomicrobiales	0.00264844	0.00607706	0.663081	922	0.948928
metab_100003271	beta-citrylglutamate		Amino Acid	Glutamate Metabolism	family.Coriobacteriales.Incertae.Sedis	0.00315087	0.00723023	0.663094	922	0.948928
metab_100006644	taurodeoxycholic acid 3-sulfate		Lipid	Secondary Bile Acid Metabolism	Species.massiliensis.7	0.0165398	0.0379516	0.663079	922	0.948928
metab_100008920	sphingomyelin (d18:1/17:0, d17:1/18:0, d19:1/16:0)		Lipid	Sphingomyelins	genus.Papillibacter	-0.0102255	0.0234646	0.663098	922	0.948928
metab_100010936	oleoyl-arachidonoyl-glycerol (18:1/20:4) [1]*		Lipid	Diacylglycerol	genus.Succinivibrio	0.0146465	0.0336082	0.663087	922	0.948928
metab_100015751	glycosyl ceramide (d18:1/23:1, d17:1/24:1)*		Lipid	Hexosylceramides (HCER)	Species.parainfluenzae	0.00847591	0.0194485	0.663079	922	0.948928
metab_100015790	sphingomyelin (d18:2/21:0, d16:2/23:0)*		Lipid	Sphingomyelins	Species.mayombei	0.0125517	0.0288026	0.663099	922	0.948928
metab_100015792	sphingomyelin (d18:1/25:0, d19:0/24:1, d20:1/23:0, d19:1/24:0)*		Lipid	Sphingomyelins	phylum.Bacteroidota	0.00727312	0.0166896	0.663097	922	0.948928
metab_100020487	N-acetyl-isoputreanine		Amino Acid	Polyamine Metabolism	genus..Eubacterium..nodatum.group	0.00899558	0.0206415	0.663086	922	0.948928
metab_340	glycine		Amino Acid	Glycine, Serine and Threonine Metabolism	genus..Eubacterium..brachy.group	-0.00408456	0.00937263	0.66309	922	0.948928
metab_999918887	X - 18887		NA	NA	Species.plautii	-0.00422684	0.00969893	0.663084	922	0.948928
metab_381	2-aminoadipate		Amino Acid	Lysine Metabolism	family.Lachnospiraceae	-0.0104014	0.0238684	0.663102	922	0.94893
metab_1231	dihomo-linoleate (20:2n6)		Lipid	Long Chain Polyunsaturated Fatty Acid (n3 and n6)	genus.Coprococcus	-0.00613281	0.0140733	0.663105	922	0.94893
metab_999925828	X - 25828		NA	NA	genus.Adlercreutzia	-0.00209114	0.00479868	0.663106	922	0.94893
metab_100001739	dihomo-linolenate (20:3n3 or n6)		Lipid	Long Chain Polyunsaturated Fatty Acid (n3 and n6)	family.Hungateiclostridiaceae	0.012858	0.0295073	0.663118	922	0.948934
metab_100002910	1-methyl-5-imidazoleacetate		Amino Acid	Histidine Metabolism	genus.GCA.900066575	0.00902524	0.0207127	0.663134	922	0.948934
metab_100003169	isoleucylglycine		Peptide	Dipeptide	genus.Megasphaera	0.00414697	0.00951715	0.663133	922	0.948934
metab_100009139	1-myristoyl-2-arachidonoyl-GPC (14:0/20:4)*		Lipid	Phosphatidylcholine (PC)	genus.Family.XIII.AD3011.group	-0.00574615	0.0131869	0.663126	922	0.948934
metab_100009271	(S)-3-hydroxybutyrylcarnitine		Lipid	Fatty Acid Metabolism (Acyl Carnitine, Hydroxy)	family.Christensenellaceae	0.00430768	0.00988531	0.663112	922	0.948934
metab_100015641	N-oleoylserine		Lipid	Endocannabinoid	genus.Lachnospiraceae.NK4A136.group	0.00325677	0.00747412	0.663131	922	0.948934
metab_100016038	(N(1) + N(8))-acetylspermidine		Amino Acid	Polyamine Metabolism	Species.sedimentorum	0.00428958	0.00984421	0.663126	922	0.948934
metab_100020208	perfluorooctanoate (PFOA)		Xenobiotics	Chemical	family.Desulfovibrionaceae	-0.00446352	0.0102434	0.663128	922	0.948934
metab_100020419	1-carboxyethylphenylalanine	N-lactoyl phenylalanine	Amino Acid	Phenylalanine Metabolism	genus.CAG.56	-0.00279481	0.00641394	0.663131	922	0.948934
metab_100022127	tetrahydrocortisone glucuronide (5)		Lipid	Corticosteroids	genus.Lactobacillus	-0.0041832	0.00959994	0.663122	922	0.948934
metab_158	5,6-dihydrothymine		Nucleotide	Pyrimidine Metabolism, Thymine containing	genus..Eubacterium..brachy.group	0.00368698	0.00846154	0.663136	922	0.948934
metab_313	sphinganine		Lipid	Sphingolipid Synthesis	genus..Eubacterium..xylanophilum.group	-0.00294344	0.00675472	0.663116	922	0.948934
metab_999916580	X - 16580		NA	NA	Species.sobrinus	0.0105843	0.0242902	0.663129	922	0.948934
metab_999923782	X - 23782		NA	NA	genus..Eubacterium..siraeum.group	0.00341647	0.00784078	0.663137	922	0.948934
metab_2051	methylsuccinate		Amino Acid	Leucine, Isoleucine and Valine Metabolism	genus.Streptococcus	-0.00236923	0.00543744	0.663142	922	0.948937
metab_207	adenosine 3',5'-cyclic monophosphate (cAMP)		Nucleotide	Purine Metabolism, Adenine containing	Species.hominis	0.00155837	0.00357653	0.663145	922	0.948939
metab_100001562	2-palmitoyl-GPC (16:0)*		Lipid	Lysophospholipid	Species.timonensis	0.0108287	0.0248529	0.663151	922	0.948939
metab_100021198	picolinoylglycine		Lipid	Fatty Acid Metabolism (Acyl Glycine)	Species.bacterium.1	0.00265496	0.00609335	0.66315	922	0.948939
metab_209	adenosine 5'-monophosphate (AMP)		Nucleotide	Purine Metabolism, Adenine containing	genus.Bilophila	-0.00503402	0.0115536	0.663152	922	0.948939
metab_100001948	succinylcarnitine (C4-DC)		Energy	TCA Cycle	genus.Holdemanella	-0.00259609	0.00595835	0.663155	922	0.948942
metab_1111	vanillylmandelate (VMA)		Amino Acid	Tyrosine Metabolism	genus.Butyrivibrio	0.0027102	0.0062203	0.663159	922	0.948942
metab_999911372	X - 11372		NA	NA	genus.Peptococcus	-0.00449844	0.0103246	0.66316	922	0.948942
metab_100000258	glycerol 3-phosphate		Lipid	Glycerolipid Metabolism	genus.Gordonibacter	0.00587039	0.013474	0.663172	922	0.948942
metab_100001320	erythronate*		Carbohydrate	Aminosugar Metabolism	order.Acidaminococcales	-0.00221753	0.00508969	0.663167	922	0.948942
metab_100001614	hexadecanedioate (C16-DC)		Lipid	Fatty Acid, Dicarboxylate	Species.hominis	0.00325049	0.00746061	0.663169	922	0.948942
metab_100001950	bilirubin (E,E)*		Cofactors and Vitamins	Hemoglobin and Porphyrin Metabolism	genus.Coprococcus	0.00622436	0.0142863	0.663169	922	0.948942
metab_100008998	gamma-tocopherol/beta-tocopherol		Cofactors and Vitamins	Tocopherol Metabolism	genus.Finegoldia	-0.016213	0.0372118	0.663164	922	0.948942
metab_100020837	2,6-dihydroxybenzoic acid		Xenobiotics	Drug - Topical Agents	genus.Oxalobacter	-0.00903279	0.0207323	0.66317	922	0.948942
metab_100000036	3-methyl-2-oxovalerate		Amino Acid	Leucine, Isoleucine and Valine Metabolism	genus.Latilactobacillus	-0.00400187	0.00918584	0.663191	922	0.948946
metab_100000257	glucuronate		Carbohydrate	Aminosugar Metabolism	Species.parvulum	-0.0170612	0.0391749	0.663295	922	0.948946
metab_100000445	theobromine		Xenobiotics	Xanthine Metabolism	Species.johnsonii	-0.0136243	0.0312751	0.663213	922	0.948946
metab_100000580	1,5-anhydroglucitol (1,5-AG)		Carbohydrate	Glycolysis, Gluconeogenesis, and Pyruvate Metabolism	Species.hadrus	0.00483005	0.0110907	0.663303	922	0.948946
metab_100000841	oxalate (ethanedioate)		Cofactors and Vitamins	Ascorbate and Aldarate Metabolism	genus..Eubacterium..nodatum.group	-0.0070256	0.0161284	0.66323	922	0.948946
metab_100001064	glycolithocholate		Lipid	Secondary Bile Acid Metabolism	family.Tannerellaceae	-0.00705526	0.0161986	0.66327	922	0.948946
metab_100001145	3-hydroxysebacate		Lipid	Fatty Acid, Monohydroxy	order.Synergistales	0.0133304	0.0306086	0.663297	922	0.948946
metab_100001256	N-acetylphenylalanine		Amino Acid	Phenylalanine Metabolism	genus.Streptococcus	0.00244956	0.00562314	0.663217	922	0.948946
metab_100001392	laurylcarnitine (C12)		Lipid	Fatty Acid Metabolism (Acyl Carnitine, Medium Chain)	family.Synergistaceae	-0.0109953	0.0252416	0.663232	922	0.948946
metab_100001392	laurylcarnitine (C12)		Lipid	Fatty Acid Metabolism (Acyl Carnitine, Medium Chain)	Species.ramosum	-0.00674297	0.0154804	0.663245	922	0.948946
metab_100001415	N6-carbamoylthreonyladenosine		Nucleotide	Purine Metabolism, Adenine containing	order.Enterobacterales	0.00177228	0.0040691	0.663272	922	0.948946
metab_100001569	1-oleoyl-GPE (18:1)		Lipid	Lysophospholipid	genus.Eubacterium	0.0103616	0.0237872	0.663235	922	0.948946
metab_100001734	N6-acetyllysine		Amino Acid	Lysine Metabolism	Species.pleomorphus	-0.0105391	0.0241992	0.663293	922	0.948946
metab_100001740	mannitol/sorbitol		Carbohydrate	Fructose, Mannose and Galactose Metabolism	genus.Leuconostoc	-0.022617	0.0519211	0.663231	922	0.948946
metab_100001767	pyrraline		Xenobiotics	Food Component/Plant	genus.Lachnospiraceae.UCG.004	-0.00432036	0.0099193	0.663268	922	0.948946
metab_100001948	succinylcarnitine (C4-DC)		Energy	TCA Cycle	order.Acidaminococcales	-0.00269095	0.00617816	0.663262	922	0.948946
metab_100001950	bilirubin (E,E)*		Cofactors and Vitamins	Hemoglobin and Porphyrin Metabolism	Species.sanguinis	-0.00395157	0.00907176	0.66324	922	0.948946
metab_100001990	taurocholenate sulfate*		Lipid	Secondary Bile Acid Metabolism	genus.Escherichia.Shigella	-0.00359485	0.00825384	0.663279	922	0.948946
metab_100002259	cis-4-decenoylcarnitine (C10:1)		Lipid	Fatty Acid Metabolism (Acyl Carnitine, Monounsaturated)	family.Rikenellaceae	0.00528516	0.012132	0.663204	922	0.948946
metab_100002528	sulfate*		Xenobiotics	Chemical	genus.Bilophila	-0.0032487	0.00745738	0.663207	922	0.948946
metab_100002796	cis-4-decenoate (10:1n6)*		Lipid	Medium Chain Fatty Acid	Species.comes	-0.00496886	0.0114089	0.663288	922	0.948946
metab_100002910	1-methyl-5-imidazoleacetate		Amino Acid	Histidine Metabolism	genus..Ruminococcus..gnavus.group	-0.00705877	0.0162025	0.663189	922	0.948946
metab_100004227	2-aminooctanoate		Lipid	Fatty Acid, Amino	Species.justesenii	0.0192318	0.0441488	0.663223	922	0.948946
metab_100006378	N-acetylkynurenine (2)		Amino Acid	Tryptophan Metabolism	Species.eggerthii	0.00419636	0.00963433	0.663259	922	0.948946
metab_100008992	1-stearoyl-2-docosahexaenoyl-GPE (18:0/22:6)*		Lipid	Phosphatidylethanolamine (PE)	order.Peptococcales	-0.00441463	0.0101335	0.663198	922	0.948946
metab_100009030	lactosyl-N-palmitoyl-sphingosine (d18:1/16:0)		Lipid	Lactosylceramides (LCER)	order.RF39	0.00294132	0.00675176	0.663206	922	0.948946
metab_100009042	5-hydroxyindole sulfate		Amino Acid	Tryptophan Metabolism	Species.mayombei	-0.0157123	0.0360784	0.663303	922	0.948946
metab_100009054	palmitoleoyl-oleoyl-glycerol (16:1/18:1) [2]*		Lipid	Diacylglycerol	Species.intestinihominis	0.0102603	0.0235561	0.663256	922	0.948946
metab_100009078	1-oleoyl-2-linoleoyl-GPE (18:1/18:2)*		Lipid	Phosphatidylethanolamine (PE)	Species.sanguinis	-0.00395458	0.00908028	0.663296	922	0.948946
metab_100009232	thioproline		Xenobiotics	Chemical	Species.secunda	-0.00884499	0.0203076	0.663268	922	0.948946
metab_100010916	palmitoyl-oleoyl-glycerol (16:0/18:1) [1]*		Lipid	Diacylglycerol	family.Butyricicoccaceae	0.00718418	0.0164923	0.663227	922	0.948946
metab_100010918	oleoyl-oleoyl-glycerol (18:1/18:1) [1]*		Lipid	Diacylglycerol	family.vadinBE97	0.018234	0.0418589	0.663228	922	0.948946
metab_100015620	lactosyl-N-nervonoyl-sphingosine (d18:1/24:1)*		Lipid	Lactosylceramides (LCER)	family.Enterobacteriaceae	-0.00223215	0.00512408	0.663219	922	0.948946
metab_100015624	N-behenoyl-sphingadienine (d18:2/22:0)*		Lipid	Ceramides	family.Atopobiaceae	0.006463	0.0148386	0.663266	922	0.948946
metab_100015727	ceramide (d16:1/24:1, d18:1/22:1)*		Lipid	Ceramides	genus..Eubacterium..xylanophilum.group	0.003607	0.00827964	0.663199	922	0.948946
metab_100019981	heptenedioate (C7:1-DC)*		Lipid	Fatty Acid, Dicarboxylate	Species.succinatutens	0.00434935	0.00998698	0.663304	922	0.948946
metab_100020361	3-amino-2-piperidone		Amino Acid	Urea cycle; Arginine and Proline Metabolism	Species.formigenes	-0.00876906	0.0201301	0.663218	922	0.948946
metab_100020378	2-hydroxysebacate		Lipid	Fatty Acid, Dicarboxylate	genus.Lachnoclostridium	0.00472872	0.0108579	0.663298	922	0.948946
metab_100020427	1-carboxyethylisoleucine	N-lactoyl isoleucine	Amino Acid	Leucine, Isoleucine and Valine Metabolism	genus.Paludicola	-0.00417633	0.00958853	0.663266	922	0.948946
metab_100020546	N2-acetyl,N6-methyllysine		Amino Acid	Lysine Metabolism	phylum.Firmicutes	-0.026263	0.0602901	0.663225	922	0.948946
metab_100021709	branched-chain, straight-chain, or cyclopropyl 12:1 fatty acid*		Partially Characterized Molecules	Partially Characterized Molecules	family.Tannerellaceae	0.00509464	0.0116949	0.663212	922	0.948946
metab_100021990	3-hydroxyoctanoylcarnitine (1)		Lipid	Fatty Acid Metabolism (Acyl Carnitine, Hydroxy)	Species.urinimassiliense	0.0166385	0.0382032	0.663286	922	0.948946
metab_1026	phosphoethanolamine		Lipid	Phospholipid Metabolism	Species.vulgatus	-0.00268957	0.00617339	0.66318	922	0.948946
metab_1083	N-acetylmethionine		Amino Acid	Methionine, Cysteine, SAM and Taurine Metabolism	Species.bacterium	-0.00204476	0.00469479	0.663278	922	0.948946
metab_1104	methyl indole-3-acetate		Xenobiotics	Food Component/Plant	Species.jalaludinii	0.00828525	0.0190222	0.663264	922	0.948946
metab_1110	N-acetylalanine		Amino Acid	Alanine and Aspartate Metabolism	family.Enterococcaceae	-0.00390761	0.00897019	0.663217	922	0.948946
metab_1140	gamma-glutamylglutamine		Peptide	Gamma-glutamyl Amino Acid	Species.glucerasea	0.00590135	0.0135505	0.6633	922	0.948946
metab_1442	beta-hydroxyisovalerate		Amino Acid	Leucine, Isoleucine and Valine Metabolism	genus.Ruminococcus	-0.0030163	0.00692485	0.66325	922	0.948946
metab_158	5,6-dihydrothymine		Nucleotide	Pyrimidine Metabolism, Thymine containing	family.Lactobacillaceae	-0.00236098	0.00542062	0.663266	922	0.948946
metab_182	quinolinate		Cofactors and Vitamins	Nicotinate and Nicotinamide Metabolism	genus.Holdemania	-0.0061541	0.0141308	0.663298	922	0.948946
metab_194	N-formylmethionine		Amino Acid	Methionine, Cysteine, SAM and Taurine Metabolism	Species.massiliensis.2	0.00325518	0.00747426	0.663292	922	0.948946
metab_212	5-methylthioadenosine (MTA)		Amino Acid	Polyamine Metabolism	genus.Granulicatella	-0.00828366	0.0190209	0.663302	922	0.948946
metab_415	methionine		Amino Acid	Methionine, Cysteine, SAM and Taurine Metabolism	family.Bacteroidaceae	-0.0028127	0.00645707	0.663232	922	0.948946
metab_815	tyrosine		Amino Acid	Tyrosine Metabolism	genus.Lachnospira	0.00227249	0.00521673	0.663221	922	0.948946
metab_917	asparagine		Amino Acid	Alanine and Aspartate Metabolism	Species.biformis	0.00332234	0.00762833	0.663286	922	0.948946
metab_999912812	X - 12812		NA	NA	phylum.Synergistota	-0.0207479	0.0476395	0.663291	922	0.948946
metab_999916935	X - 16935		NA	NA	Species.parasanguinis	0.0165063	0.0379003	0.663291	922	0.948946
metab_999921470	X - 21470		NA	NA	genus.Christensenellaceae.R.7.group	-0.00638475	0.0146568	0.663221	922	0.948946
metab_999923644	X - 23644		NA	NA	Species.champanellensis	0.0148696	0.0341362	0.663235	922	0.948946
metab_999923680	X - 23680		NA	NA	family.Eubacteriaceae	-0.012525	0.0287572	0.663274	922	0.948946
metab_999923787	X - 23787		NA	NA	Species.eutactus	0.00341267	0.00783327	0.663187	922	0.948946
metab_999924544	X - 24544		NA	NA	Species.longicatena	0.00364588	0.00837167	0.663304	922	0.948946
metab_999924588	X - 24588		NA	NA	genus.Bilophila	0.0040722	0.00934718	0.663189	922	0.948946
metab_999924422	X - 24422		NA	NA	Species.virosa	0.0062688	0.0143947	0.66331	922	0.948951
metab_100000708	isovalerate (i5:0)		Amino Acid	Leucine, Isoleucine and Valine Metabolism	family.Monoglobaceae	-0.00344877	0.00791928	0.663312	922	0.948952
metab_100001181	docosapentaenoate (n3 DPA; 22:5n3)		Lipid	Long Chain Polyunsaturated Fatty Acid (n3 and n6)	genus.CAG.56	0.00395806	0.00908943	0.663336	922	0.948958
metab_100001739	dihomo-linolenate (20:3n3 or n6)		Lipid	Long Chain Polyunsaturated Fatty Acid (n3 and n6)	Species.bouchesdurhonensis	0.0120617	0.0276988	0.663336	922	0.948958
metab_100001992	androstenediol (3beta,17beta) disulfate (1)		Lipid	Androgenic Steroids	genus.Slackia	-0.00860802	0.0197678	0.663337	922	0.948958
metab_100002129	pregnenolone sulfate		Lipid	Pregnenolone Steroids	genus.Catenibacillus	-0.0106891	0.0245468	0.663337	922	0.948958
metab_100002466	cysteinylglycine disulfide*		Amino Acid	Glutathione Metabolism	class.Saccharimonadia	0.00574321	0.0131888	0.663334	922	0.948958
metab_100002873	1-lignoceroyl-GPC (24:0)		Lipid	Lysophospholipid	order.Synergistales	-0.00758105	0.0174091	0.66333	922	0.948958
metab_100005834	9-hydroxystearate		Lipid	Fatty Acid, Monohydroxy	genus.Bifidobacterium	-0.00335123	0.00769571	0.663329	922	0.948958
metab_821	pseudouridine		Nucleotide	Pyrimidine Metabolism, Uracil containing	Species.plautii	-0.00194126	0.00445787	0.663328	922	0.948958
metab_999912680	X - 12680		NA	NA	family.Tannerellaceae	-0.00562958	0.0129273	0.66332	922	0.948958
metab_999918922	X - 18922		NA	NA	Species.intestinalis.1	-0.00541448	0.0124337	0.663327	922	0.948958
metab_100001755	4-vinylphenol sulfate		Xenobiotics	Benzoate Metabolism	genus.Ruminococcus	0.00827921	0.0190137	0.663352	922	0.94897
metab_100003271	beta-citrylglutamate		Amino Acid	Glutamate Metabolism	Species.anaerobia	-0.00630046	0.0144693	0.663352	922	0.94897
metab_100008984	1-palmitoyl-2-palmitoleoyl-GPC (16:0/16:1)*		Lipid	Phosphatidylcholine (PC)	genus.Catenibacterium	0.00374806	0.00860774	0.663357	922	0.94897
metab_338	gluconate		Xenobiotics	Food Component/Plant	family.UCG.011	0.00733246	0.0168397	0.663358	922	0.94897
metab_999917438	X - 17438		NA	NA	family.Methanobacteriaceae	0.0122964	0.0282398	0.663357	922	0.94897
metab_999925422	X - 25422		NA	NA	genus.Merdibacter	0.00807214	0.018538	0.66335	922	0.94897
metab_100001777	1-oleoyl-GPI (18:1)		Lipid	Lysophospholipid	Species.fairfieldensis	0.0171812	0.0394586	0.663361	922	0.948972
metab_100001994	androstenediol (3beta,17beta) disulfate (2)		Lipid	Androgenic Steroids	class.Verrucomicrobiae	0.00422113	0.00969478	0.663376	922	0.948987
metab_100004635	methionine sulfone		Amino Acid	Methionine, Cysteine, SAM and Taurine Metabolism	family.Eubacteriaceae	-0.0101878	0.0233988	0.663378	922	0.948987
metab_100015731	N-palmitoyl-heptadecasphingosine (d17:1/16:0)*		Lipid	Ceramides	genus.Erysipelatoclostridium	0.00346609	0.00796064	0.663376	922	0.948987
metab_100000258	glycerol 3-phosphate		Lipid	Glycerolipid Metabolism	genus.Prevotella	-0.00585313	0.0134436	0.66339	922	0.948989
metab_100001106	1,3-dimethylurate		Xenobiotics	Xanthine Metabolism	Species.massiliensis.2	0.0104409	0.0239819	0.663404	922	0.948989
metab_100001247	octanoylcarnitine (C8)		Lipid	Fatty Acid Metabolism (Acyl Carnitine, Medium Chain)	Species.timonensis	-0.0160069	0.0367672	0.663408	922	0.948989
metab_100001263	1-palmitoyl-GPC (16:0)		Lipid	Lysophospholipid	order.Synergistales	-0.00715027	0.0164237	0.663404	922	0.948989
metab_100001594	beta-hydroxyisovaleroylcarnitine		Amino Acid	Leucine, Isoleucine and Valine Metabolism	Species.bacterium.2	-0.00306123	0.00703127	0.663397	922	0.948989
metab_100002796	cis-4-decenoate (10:1n6)*		Lipid	Medium Chain Fatty Acid	family.Christensenellaceae	0.00573785	0.0131787	0.663387	922	0.948989
metab_100019975	hexadecenedioate (C16:1-DC)*		Lipid	Fatty Acid, Dicarboxylate	genus.Klebsiella	-0.00631185	0.0144978	0.663403	922	0.948989
metab_100020496	sulfate of piperine metabolite C16H19NO3 (2)*		Xenobiotics	Food Component/Plant	order.RF39	0.00745661	0.0171264	0.663388	922	0.948989
metab_100021331	metabolonic lactone sulfate		Partially Characterized Molecules	Partially Characterized Molecules	genus.Howardella	0.00536952	0.0123335	0.663407	922	0.948989
metab_1224	cys-gly, oxidized		Amino Acid	Glutathione Metabolism	class.Lentisphaeria	0.0117604	0.0270109	0.663382	922	0.948989
metab_344	guanidinoacetate		Amino Acid	Creatine Metabolism	class.Saccharimonadia	0.0043029	0.00988354	0.663407	922	0.948989
metab_480	proline		Amino Acid	Urea cycle; Arginine and Proline Metabolism	family.Ethanoligenenaceae	0.00945405	0.0217151	0.663401	922	0.948989
metab_999919438	X - 19438		NA	NA	Species.massiliensis.4	-0.0064704	0.0148615	0.663392	922	0.948989
metab_999921339	X - 21339		NA	NA	Species.merdae	0.00409582	0.00940746	0.663392	922	0.948989
metab_100001086	N-(2-furoyl)glycine		Xenobiotics	Food Component/Plant	Species.finegoldii.1	-0.0101971	0.0234229	0.663417	922	0.948996
metab_999912812	X - 12812		NA	NA	Species.intestinalis.1	-0.0111531	0.025619	0.663417	922	0.948996
metab_100002018	5alpha-androstan-3alpha,17beta-diol monosulfate (1)		Lipid	Androgenic Steroids	Species.xylaniphila	-0.0198345	0.045561	0.663421	922	0.948996
metab_100020423	1-carboxyethylvaline	N-lactoyl valine	Amino Acid	Leucine, Isoleucine and Valine Metabolism	Species.urinimassiliense	0.0157667	0.0362171	0.663421	922	0.948996
metab_100001314	gamma-glutamylthreonine		Peptide	Gamma-glutamyl Amino Acid	Species.stercoris	-0.0032859	0.00754805	0.663428	922	0.949
metab_100004046	N-acetylcarnosine		Amino Acid	Histidine Metabolism	genus.HT002	0.0162161	0.03725	0.663427	922	0.949
metab_100000039	methionine sulfoxide		Amino Acid	Methionine, Cysteine, SAM and Taurine Metabolism	genus.Prevotella	-0.00517827	0.0118954	0.663439	922	0.949
metab_100001562	2-palmitoyl-GPC (16:0)*		Lipid	Lysophospholipid	genus.Coprobacter	-0.00423033	0.00971806	0.663446	922	0.949
metab_100001876	sphinganine-1-phosphate		Lipid	Sphingolipid Synthesis	Species.disporicum	-0.00384159	0.00882501	0.663446	922	0.949
metab_100004601	1H-indole-7-acetic acid		Xenobiotics	Bacterial/Fungal	class.Coriobacteriia	0.00518593	0.0119133	0.663447	922	0.949
metab_100005391	3-(3-hydroxyphenyl)propionate sulfate		Xenobiotics	Benzoate Metabolism	genus.Sellimonas	0.00850906	0.0195467	0.663437	922	0.949
metab_100006126	4-vinylguaiacol sulfate		Xenobiotics	Food Component/Plant	Species.lenta	0.0122391	0.0281156	0.663441	922	0.949
metab_100009181	1-stearoyl-2-oleoyl-GPI (18:0/18:1)*		Lipid	Phosphatidylinositol (PI)	family.Defluviitaleaceae	0.00673577	0.015473	0.663432	922	0.949
metab_1090	bilirubin (Z,Z)		Cofactors and Vitamins	Hemoglobin and Porphyrin Metabolism	genus.GCA.900066755	-0.0133596	0.0306892	0.663437	922	0.949
metab_999912117	X - 12117		NA	NA	genus.Alistipes	-0.00530802	0.0121934	0.663437	922	0.949
metab_100001271	1-stearoyl-GPC (18:0)		Lipid	Lysophospholipid	Species.massiliensis.7	0.00803628	0.0184624	0.663465	922	0.949003
metab_100001413	N4-acetylcytidine		Nucleotide	Pyrimidine Metabolism, Cytidine containing	genus.Oscillospira	-0.00391743	0.00899971	0.663462	922	0.949003
metab_100001540	glutamine_degradant*		Partially Characterized Molecules	Partially Characterized Molecules	family.Oscillospiraceae	0.00904317	0.020775	0.663457	922	0.949003
metab_100002027	androstenediol (3alpha, 17alpha) monosulfate (3)		Lipid	Androgenic Steroids	Species.merdae	0.0039905	0.0091675	0.66346	922	0.949003
metab_100002873	1-lignoceroyl-GPC (24:0)		Lipid	Lysophospholipid	class.Bacilli	-0.00520359	0.0119542	0.663455	922	0.949003
metab_803	mannose		Carbohydrate	Fructose, Mannose and Galactose Metabolism	family.Selenomonadaceae	-0.0044734	0.0102771	0.663465	922	0.949003
metab_999916397	X - 16397		NA	NA	phylum.Synergistota	-0.0102186	0.0234759	0.663464	922	0.949003
metab_999926108	X - 26108		NA	NA	Species.delbrueckii	0.0036706	0.00843274	0.663465	922	0.949003
metab_100000774	phenyllactate (PLA)		Amino Acid	Phenylalanine Metabolism	genus.Lachnospiraceae.NK4B4.group	-0.00719499	0.0165303	0.663479	922	0.94901
metab_100009130	1-oleoyl-2-docosahexaenoyl-GPC (18:1/22:6)*		Lipid	Phosphatidylcholine (PC)	Species.animalis	-0.00587763	0.0135035	0.663475	922	0.94901
metab_100010917	palmitoyl-oleoyl-glycerol (16:0/18:1) [2]*		Lipid	Diacylglycerol	genus.Lachnospiraceae.NK4B4.group	0.0125513	0.028836	0.663477	922	0.94901
metab_100015833	arachidoylcarnitine (C20)*		Lipid	Fatty Acid Metabolism (Acyl Carnitine, Long Chain Saturated)	genus.Cloacibacillus	-0.00690625	0.0158669	0.663478	922	0.94901
metab_1052	glycerate		Carbohydrate	Glycolysis, Gluconeogenesis, and Pyruvate Metabolism	Species.inops	-0.00327512	0.00752455	0.66348	922	0.94901
metab_100016038	(N(1) + N(8))-acetylspermidine		Amino Acid	Polyamine Metabolism	genus.TM7x	-0.00486085	0.0111678	0.663483	922	0.94901
metab_1137	oleoyl ethanolamide		Lipid	Endocannabinoid	Species.succinatiphilus	0.0119834	0.0275321	0.663485	922	0.949011
metab_999924337	X - 24337		NA	NA	genus.Parasutterella	0.00381385	0.00876261	0.663493	922	0.949019
metab_100002167	12-HETE		Lipid	Eicosanoid	genus.Megamonas	0.00571908	0.0131402	0.663498	922	0.94902
metab_100006051	myristoleoylcarnitine (C14:1)*		Lipid	Fatty Acid Metabolism (Acyl Carnitine, Monounsaturated)	genus.UBA1819	-0.00427175	0.00981478	0.663496	922	0.94902
metab_100001006	N-acetylglycine		Amino Acid	Glycine, Serine and Threonine Metabolism	family.Enterococcaceae	-0.0058832	0.0135179	0.663512	922	0.949027
metab_100001446	5-methyluridine (ribothymidine)		Nucleotide	Pyrimidine Metabolism, Uracil containing	family.Pseudomonadaceae	0.00535063	0.0122942	0.663512	922	0.949027
metab_100008993	1-palmitoyl-2-arachidonoyl-GPI (16:0/20:4)*		Lipid	Phosphatidylinositol (PI)	order.DTU014	0.0132587	0.0304653	0.663517	922	0.949027
metab_100009264	glycochenodeoxycholate glucuronide (1)		Lipid	Primary Bile Acid Metabolism	class.Incertae.Sedis	-0.0200157	0.0459914	0.663519	922	0.949027
metab_1648	taurocholate		Lipid	Primary Bile Acid Metabolism	genus.Eggerthella	0.0122322	0.0281068	0.66352	922	0.949027
metab_999916087	X - 16087		NA	NA	Species.glucerasea	0.00905065	0.0207962	0.663517	922	0.949027
metab_999917653	X - 17653		NA	NA	family.Veillonellaceae	0.00328188	0.00754104	0.663521	922	0.949027
metab_999923665	X - 23665		NA	NA	family.Acholeplasmataceae	-0.00812235	0.0186632	0.663518	922	0.949027
metab_999925810	X - 25810		NA	NA	Species.anaerobia	-0.00691883	0.0158972	0.663505	922	0.949027
metab_999917010	X - 17010		NA	NA	Species.thetaiotaomicron	0.00320154	0.00735671	0.663532	922	0.94904
metab_100000282	N-acetylglutamate		Amino Acid	Glutamate Metabolism	genus.Parasutterella	-0.00314775	0.00723325	0.663539	922	0.949046
metab_100001613	tetradecanedioate (C14-DC)		Lipid	Fatty Acid, Dicarboxylate	genus.UC5.1.2E3	-0.00613929	0.0141077	0.663543	922	0.949048
metab_100006129	vanillactate		Amino Acid	Tyrosine Metabolism	Species.longicatena	-0.00273771	0.00629121	0.663549	922	0.949048
metab_1547	N-stearoyl-sphingosine (d18:1/18:0)*		Lipid	Ceramides	genus.Cloacibacillus	-0.00905975	0.0208192	0.66355	922	0.949048
metab_1648	taurocholate		Lipid	Primary Bile Acid Metabolism	genus.Succiniclasticum	0.0136291	0.0313195	0.66355	922	0.949048
metab_999924328	X - 24328		NA	NA	genus..Ruminococcus..gauvreauii.group	-0.00336157	0.00772477	0.663547	922	0.949048
metab_100000015	xanthurenate		Amino Acid	Tryptophan Metabolism	family.Ruminococcaceae	0.0134315	0.0308698	0.663595	922	0.949052
metab_100000257	glucuronate		Carbohydrate	Aminosugar Metabolism	Species.nordii	0.0150923	0.0346856	0.663583	922	0.949052
metab_100000846	erythritol		Xenobiotics	Food Component/Plant	genus.Phascolarctobacterium	-0.00245974	0.0056541	0.663642	922	0.949052
metab_100000936	3-methyl-2-oxobutyrate		Amino Acid	Leucine, Isoleucine and Valine Metabolism	genus.Enterobacter	-0.00719256	0.0165353	0.663681	922	0.949052
metab_100001211	sebacate (C10-DC)		Lipid	Fatty Acid, Dicarboxylate	genus.Flavonifractor	-0.00411704	0.00946413	0.663657	922	0.949052
metab_100001314	gamma-glutamylthreonine		Peptide	Gamma-glutamyl Amino Acid	genus.Prevotellaceae.NK3B31.group	-0.00484578	0.0111388	0.663643	922	0.949052
metab_100001335	eicosenoate (20:1)		Lipid	Long Chain Monounsaturated Fatty Acid	order.Oscillospirales	0.0195331	0.0449046	0.663674	922	0.949052
metab_100001405	1-methylxanthine		Xenobiotics	Xanthine Metabolism	genus.Desulfovibrio	0.00680702	0.0156437	0.663575	922	0.949052
metab_100001425	5,6-dihydrouridine		Nucleotide	Pyrimidine Metabolism, Uracil containing	genus.Enterococcus	0.00286035	0.00657454	0.663621	922	0.949052
metab_100001613	tetradecanedioate (C14-DC)		Lipid	Fatty Acid, Dicarboxylate	genus.Klebsiella	-0.00658869	0.0151453	0.663646	922	0.949052
metab_100001950	bilirubin (E,E)*		Cofactors and Vitamins	Hemoglobin and Porphyrin Metabolism	order.Actinomycetales	0.0130607	0.0300224	0.663645	922	0.949052
metab_100002254	stearoyl ethanolamide		Lipid	Endocannabinoid	genus.Phascolarctobacterium	0.00159971	0.00367706	0.663631	922	0.949052
metab_100002259	cis-4-decenoylcarnitine (C10:1)		Lipid	Fatty Acid Metabolism (Acyl Carnitine, Monounsaturated)	genus.Succiniclasticum	-0.00740141	0.0170102	0.663583	922	0.949052
metab_100003000	1-(1-enyl-palmitoyl)-GPE (P-16:0)*		Lipid	Lysoplasmalogen	Species.massiliensis.1	-0.00212213	0.00487869	0.663683	922	0.949052
metab_100004112	3-methyl catechol sulfate (1)		Xenobiotics	Benzoate Metabolism	genus.Merdibacter	0.012872	0.0295907	0.663666	922	0.949052
metab_100004326	3-acetylphenol sulfate		Xenobiotics	Chemical	genus.Escherichia.Shigella	0.0039534	0.0090865	0.663606	922	0.949052
metab_100004634	3-methoxytyramine sulfate		Amino Acid	Tyrosine Metabolism	genus.Negativibacillus	0.00251249	0.00577609	0.663682	922	0.949052
metab_100005372	1-(1-enyl-oleoyl)-GPE (P-18:1)*		Lipid	Lysoplasmalogen	Species.evryensis	-0.00879815	0.0202215	0.663604	922	0.949052
metab_100006292	sphingomyelin (d18:1/20:1, d18:2/20:0)*		Lipid	Sphingomyelins	genus.Lactobacillus	-0.00243365	0.00559321	0.66359	922	0.949052
metab_100006379	C-glycosyltryptophan		Amino Acid	Tryptophan Metabolism	Species.invisus	-0.00177566	0.00408093	0.663586	922	0.949052
metab_100006430	arabitol/xylitol		Carbohydrate	Pentose Metabolism	Species.coprophilus	-0.00565121	0.0129914	0.663671	922	0.949052
metab_100008914	1-palmitoyl-2-arachidonoyl-GPC (16:0/20:4n6)		Lipid	Phosphatidylcholine (PC)	genus.Monoglobus	-0.00291022	0.00668908	0.663617	922	0.949052
metab_100008985	1-palmitoyl-2-dihomo-linolenoyl-GPC (16:0/20:3n3 or 6)*		Lipid	Phosphatidylcholine (PC)	genus.Lachnospiraceae.NK4B4.group	0.00588474	0.0135239	0.66357	922	0.949052
metab_100008994	1-stearoyl-2-linoleoyl-GPI (18:0/18:2)		Lipid	Phosphatidylinositol (PI)	genus.Prevotellaceae.NK3B31.group	-0.00574716	0.0132123	0.663677	922	0.949052
metab_100009025	sphingomyelin (d18:1/21:0, d17:1/22:0, d16:1/23:0)*		Lipid	Sphingomyelins	order.DTU014	-0.010743	0.0246944	0.663641	922	0.949052
metab_100009038	myristoyl dihydrosphingomyelin (d18:0/14:0)*		Lipid	Dihydrosphingomyelins	genus.Allisonella	-0.00674499	0.0155002	0.663556	922	0.949052
metab_100009232	thioproline		Xenobiotics	Chemical	genus.Shuttleworthia	-0.00346295	0.0079594	0.663613	922	0.949052
metab_100010922	linoleoyl-arachidonoyl-glycerol (18:2/20:4) [1]*		Lipid	Diacylglycerol	genus.Lachnospiraceae.UCG.001	0.00475766	0.0109369	0.663661	922	0.949052
metab_100010927	linoleoyl-linolenoyl-glycerol (18:2/18:3) [2]*		Lipid	Diacylglycerol	family.Erysipelatoclostridiaceae	-0.0059638	0.0137059	0.663576	922	0.949052
metab_100015755	ceramide (d18:1/20:0, d16:1/22:0, d20:1/18:0)*		Lipid	Ceramides	Species.mitsuokai	0.00667483	0.015342	0.663617	922	0.949052
metab_100015836	ximenoylcarnitine (C26:1)*		Lipid	Fatty Acid Metabolism (Acyl Carnitine, Monounsaturated)	genus.Lachnospiraceae.NK4A136.group	0.00315977	0.00726238	0.663604	922	0.949052
metab_100019981	heptenedioate (C7:1-DC)*		Lipid	Fatty Acid, Dicarboxylate	genus.Pygmaiobacter	-0.0108675	0.0249832	0.663675	922	0.949052
metab_100020203	3-hydroxystachydrine*		Xenobiotics	Food Component/Plant	genus.Tyzzerella	0.0124695	0.0286596	0.663602	922	0.949052
metab_100020421	1-carboxyethyltyrosine	N-lactoyl tyrosine	Amino Acid	Tyrosine Metabolism	order.Enterobacterales	0.00248635	0.00571439	0.663593	922	0.949052
metab_100020487	N-acetyl-isoputreanine		Amino Acid	Polyamine Metabolism	genus.Latilactobacillus	-0.00648753	0.0149111	0.663609	922	0.949052
metab_100020546	N2-acetyl,N6-methyllysine		Amino Acid	Lysine Metabolism	Species.bicirculans	-0.00627458	0.0144247	0.663675	922	0.949052
metab_100021198	picolinoylglycine		Lipid	Fatty Acid Metabolism (Acyl Glycine)	Species.massiliensis.1	0.00262764	0.00603882	0.663577	922	0.949052
metab_100021478	1-methyl-5-imidazolelactate		Amino Acid	Histidine Metabolism	Species.nordii	-0.0254062	0.058394	0.663608	922	0.949052
metab_100021666	branched-chain, straight-chain, or cyclopropyl 10:1 fatty acid (1)*		Partially Characterized Molecules	Partially Characterized Molecules	family.Sutterellaceae	-0.00428417	0.00984613	0.663587	922	0.949052
metab_100021839	2-methoxyhydroquinone sulfate (1)		Xenobiotics	Benzoate Metabolism	genus.Monoglobus	0.00956386	0.0219826	0.663621	922	0.949052
metab_1084	N-acetylvaline		Amino Acid	Leucine, Isoleucine and Valine Metabolism	family.Hungateiclostridiaceae	0.00613749	0.0141073	0.663627	922	0.949052
metab_1231	dihomo-linoleate (20:2n6)		Lipid	Long Chain Polyunsaturated Fatty Acid (n3 and n6)	genus.Ruminiclostridium	0.0117221	0.0269467	0.663659	922	0.949052
metab_1239	2-hydroxystearate		Lipid	Fatty Acid, Monohydroxy	genus.Shuttleworthia	0.00309448	0.00711343	0.663655	922	0.949052
metab_1442	beta-hydroxyisovalerate		Amino Acid	Leucine, Isoleucine and Valine Metabolism	Species.evryensis	-0.00926809	0.0213037	0.663635	922	0.949052
metab_1648	taurocholate		Lipid	Primary Bile Acid Metabolism	Species.colihominis	0.0186212	0.0428002	0.663616	922	0.949052
metab_234	aspartate		Amino Acid	Alanine and Aspartate Metabolism	Species.coprocola	0.00281512	0.0064708	0.663632	922	0.949052
metab_244	beta-alanine		Nucleotide	Pyrimidine Metabolism, Uracil containing	genus.Hafnia.Obesumbacterium	0.00903881	0.0207771	0.663641	922	0.949052
metab_244	beta-alanine		Nucleotide	Pyrimidine Metabolism, Uracil containing	genus.CHKCI001	-0.0127413	0.0292906	0.663671	922	0.949052
metab_275	creatinine		Amino Acid	Creatine Metabolism	Species.clarus	-0.00283714	0.00652249	0.663684	922	0.949052
metab_376	isoleucine		Amino Acid	Leucine, Isoleucine and Valine Metabolism	genus.GCA.900066575	-0.00264384	0.00607729	0.663642	922	0.949052
metab_566	valine		Amino Acid	Leucine, Isoleucine and Valine Metabolism	Species.ndongoniae	0.00704221	0.0161871	0.663632	922	0.949052
metab_806	dimethylglycine		Amino Acid	Glycine, Serine and Threonine Metabolism	Species.faecis.1	0.0100944	0.0232033	0.663637	922	0.949052
metab_893	arachidate (20:0)		Lipid	Long Chain Saturated Fatty Acid	genus.UCG.009	0.00427243	0.0098194	0.663594	922	0.949052
metab_999912707	X - 12707		NA	NA	genus.Granulicatella	-0.0125117	0.0287594	0.663633	922	0.949052
metab_999912729	X - 12729		NA	NA	genus.Epulopiscium	-0.0171029	0.0393139	0.663643	922	0.949052
metab_999921383	X - 21383		NA	NA	class.Lentisphaeria	-0.0140101	0.0322052	0.663649	922	0.949052
metab_999921467	X - 21467		NA	NA	family.Barnesiellaceae	-0.00428546	0.00985188	0.663676	922	0.949052
metab_999921796	X - 21796		NA	NA	order.Erysipelotrichales	-0.00360774	0.00829353	0.663663	922	0.949052
metab_999923644	X - 23644		NA	NA	family.UCG.010	0.0118369	0.0272079	0.663629	922	0.949052
metab_999923974	X - 23974		NA	NA	class.Vampirivibrionia	0.00356778	0.00820024	0.663609	922	0.949052
metab_999924344	X - 24344		NA	NA	Species.formigenes	0.0209109	0.0480588	0.663587	922	0.949052
metab_999924546	X - 24546		NA	NA	genus.Agathobacter	0.00681698	0.0156678	0.6636	922	0.949052
metab_999924811	X - 24811		NA	NA	Species.microfusus	0.0209	0.048029	0.663557	922	0.949052
metab_999926106	X - 26106		NA	NA	family.Prevotellaceae	0.00262671	0.00603806	0.66365	922	0.949052
metab_100015792	sphingomyelin (d18:1/25:0, d19:0/24:1, d20:1/23:0, d19:1/24:0)*		Lipid	Sphingomyelins	family.Enterobacteriaceae	0.00271949	0.0062521	0.663689	922	0.949055
metab_100001257	N-acetylasparagine		Amino Acid	Alanine and Aspartate Metabolism	genus.Erysipelotrichaceae.UCG.003	-0.00355901	0.00818289	0.663716	922	0.949056
metab_100001403	5-acetylamino-6-amino-3-methyluracil		Xenobiotics	Xanthine Metabolism	Species.pectinilyticus	-0.0103486	0.023795	0.663736	922	0.949056
metab_100001851	N-acetylserine		Amino Acid	Glycine, Serine and Threonine Metabolism	genus..Ruminococcus..gnavus.group	-0.00249334	0.00573261	0.663711	922	0.949056
metab_100002126	16a-hydroxy DHEA 3-sulfate		Lipid	Androgenic Steroids	Species.caccae	0.00501638	0.0115335	0.663713	922	0.949056
metab_100002761	androsterone glucuronide		Lipid	Androgenic Steroids	genus.Caproiciproducens	0.0123986	0.0285059	0.663705	922	0.949056
metab_100004083	glycohyocholate		Lipid	Secondary Bile Acid Metabolism	Species.uniformis	-0.00517551	0.0118989	0.6637	922	0.949056
metab_100004575	N2,N5-diacetylornithine		Amino Acid	Urea cycle; Arginine and Proline Metabolism	Species.pectinoschiza	0.00325224	0.00747773	0.663724	922	0.949056
metab_100006379	C-glycosyltryptophan		Amino Acid	Tryptophan Metabolism	genus.Incertae.Sedis	0.00346818	0.00797451	0.663734	922	0.949056
metab_100006614	adipoylcarnitine (C6-DC)		Lipid	Fatty Acid Metabolism (Acyl Carnitine, Dicarboxylate)	genus.UCG.009	0.00760348	0.0174826	0.663729	922	0.949056
metab_100009160	1-(1-enyl-palmitoyl)-2-palmitoleoyl-GPC (P-16:0/16:1)*		Lipid	Plasmalogen	Species.paraputrificum	0.00628724	0.0144561	0.663725	922	0.949056
metab_100009162	1-(1-enyl-palmitoyl)-2-palmitoyl-GPC (P-16:0/16:0)*		Lipid	Plasmalogen	Species.succinatiphilus	-0.0103637	0.0238293	0.66373	922	0.949056
metab_100015638	2-hydroxynervonate*		Lipid	Fatty Acid, Monohydroxy	class.Cyanobacteriia	0.013971	0.0321213	0.663707	922	0.949056
metab_100021131	undecenoylcarnitine (C11:1)		Lipid	Fatty Acid Metabolism (Acyl Carnitine, Monounsaturated)	family.Acidaminococcaceae	0.0029563	0.00679684	0.663702	922	0.949056
metab_1083	N-acetylmethionine		Amino Acid	Methionine, Cysteine, SAM and Taurine Metabolism	genus.Roseburia	0.0039062	0.00898059	0.663697	922	0.949056
metab_331	gamma-glutamylglutamate		Peptide	Gamma-glutamyl Amino Acid	Species.comes	0.00330079	0.00758941	0.663726	922	0.949056
metab_356	cortisol		Lipid	Corticosteroids	genus.Catenibacillus	0.00573064	0.0131765	0.663731	922	0.949056
metab_536	2'-deoxyuridine		Nucleotide	Pyrimidine Metabolism, Uracil containing	family.Ethanoligenenaceae	0.00903863	0.0207812	0.663709	922	0.949056
metab_917	asparagine		Amino Acid	Alanine and Aspartate Metabolism	genus.Parasutterella	0.00216987	0.00498877	0.663704	922	0.949056
metab_999912111	X - 12111		NA	NA	genus.Caproiciproducens	0.0186917	0.0429766	0.66372	922	0.949056
metab_999921471	X - 21471		NA	NA	order.Acidaminococcales	-0.0034683	0.00797484	0.663737	922	0.949056
metab_999922776	X - 22776		NA	NA	genus.Paraprevotella	-0.00196758	0.00452397	0.663724	922	0.949056
metab_999923665	X - 23665		NA	NA	genus.Paludicola	-0.00501647	0.0115335	0.663707	922	0.949056
metab_999924241	X - 24241		NA	NA	Species.fairfieldensis	-0.0240365	0.0552665	0.663727	922	0.949056
metab_132	3-phosphoglycerate		Carbohydrate	Glycolysis, Gluconeogenesis, and Pyruvate Metabolism	Species.distasonis	-0.00318033	0.00731295	0.663748	922	0.949069
metab_504	serotonin		Amino Acid	Tryptophan Metabolism	Species.catus	0.00577009	0.013268	0.66375	922	0.94907
metab_100001562	2-palmitoyl-GPC (16:0)*		Lipid	Lysophospholipid	Species.stercoris.1	-0.00303526	0.00697953	0.663755	922	0.949073
metab_999912729	X - 12729		NA	NA	Species.uniformis	-0.00627218	0.0144229	0.663757	922	0.949074
metab_2051	methylsuccinate		Amino Acid	Leucine, Isoleucine and Valine Metabolism	Species.pamelaeae	0.00835188	0.0192054	0.663761	922	0.949076
metab_100001145	3-hydroxysebacate		Lipid	Fatty Acid, Monohydroxy	genus.Faecalicoccus	-0.018681	0.042965	0.663816	922	0.949076
metab_100001269	campesterol		Lipid	Sterol	genus.Bacteroides	-0.00784507	0.0180424	0.663803	922	0.949076
metab_100001468	N1-Methyl-2-pyridone-5-carboxamide		Cofactors and Vitamins	Nicotinate and Nicotinamide Metabolism	genus.Lachnospiraceae.FCS020.group	0.0036899	0.00848616	0.663803	922	0.949076
metab_100001611	3beta,7alpha-dihydroxy-5-cholestenoate		Lipid	Sterol	Species.distasonis	-0.00316342	0.00727555	0.663812	922	0.949076
metab_100001655	1-palmitoyl-GPI (16:0)		Lipid	Lysophospholipid	family.Oscillospiraceae	-0.00892341	0.0205208	0.66378	922	0.949076
metab_100001662	deoxycarnitine		Lipid	Carnitine Metabolism	family.Peptostreptococcaceae	0.00260233	0.00598491	0.663802	922	0.949076
metab_100002953	16-hydroxypalmitate		Lipid	Fatty Acid, Monohydroxy	genus.Erysipelotrichaceae.UCG.003	0.0021517	0.00494874	0.663815	922	0.949076
metab_100004054	margaroylcarnitine (C17)*		Lipid	Fatty Acid Metabolism (Acyl Carnitine, Long Chain Saturated)	Species.massiliensis.8	-0.00912407	0.0209835	0.663798	922	0.949076
metab_100006082	4-hydroxychlorothalonil		Xenobiotics	Chemical	Species.mayombei	-0.0142472	0.0327625	0.663768	922	0.949076
metab_100006375	3-methoxycatechol sulfate (1)		Xenobiotics	Benzoate Metabolism	Species.fairfieldensis	0.0391997	0.0901556	0.663813	922	0.949076
metab_100006376	3-methoxycatechol sulfate (2)		Xenobiotics	Benzoate Metabolism	Species.tertium	0.0184485	0.0424234	0.663766	922	0.949076
metab_100006620	nonanoylcarnitine (C9)		Lipid	Fatty Acid Metabolism (Acyl Carnitine, Medium Chain)	genus.UCG.003	0.00370862	0.008529	0.663795	922	0.949076
metab_100008915	1-palmitoyl-2-docosahexaenoyl-GPC (16:0/22:6)		Lipid	Phosphatidylcholine (PC)	class.Actinobacteria	-0.00217197	0.00499487	0.663784	922	0.949076
metab_100008991	1-palmitoyl-2-docosahexaenoyl-GPE (16:0/22:6)*		Lipid	Phosphatidylethanolamine (PE)	order.Desulfovibrionales	0.00435491	0.0100147	0.663777	922	0.949076
metab_100009002	1-(1-enyl-palmitoyl)-2-arachidonoyl-GPE (P-16:0/20:4)*		Lipid	Plasmalogen	Species.succinatutens	0.00365391	0.00840324	0.663797	922	0.949076
metab_100010918	oleoyl-oleoyl-glycerol (18:1/18:1) [1]*		Lipid	Diacylglycerol	order.Desulfovibrionales	-0.00487773	0.0112174	0.663786	922	0.949076
metab_100015834	lignoceroylcarnitine (C24)*		Lipid	Fatty Acid Metabolism (Acyl Carnitine, Long Chain Saturated)	Species.togonis	0.00792874	0.0182352	0.66381	922	0.949076
metab_100015835	cerotoylcarnitine (C26)*		Lipid	Fatty Acid Metabolism (Acyl Carnitine, Long Chain Saturated)	genus.Fournierella	-0.00451246	0.0103781	0.663807	922	0.949076
metab_100020261	glutamine conjugate of C6H10O2 (1)*		Partially Characterized Molecules	Partially Characterized Molecules	Species.indistinctus	0.00648746	0.0149197	0.663795	922	0.949076
metab_100020417	N6,N6-dimethyllysine		Amino Acid	Lysine Metabolism	Species.formigenes	-0.0156247	0.0359331	0.663793	922	0.949076
metab_100020425	1-carboxyethylleucine	N-lactoyl leucine	Amino Acid	Leucine, Isoleucine and Valine Metabolism	genus.Sutterella	-0.00321343	0.00738975	0.663777	922	0.949076
metab_100021760	N-acetyl-2-aminoadipate		Amino Acid	Lysine Metabolism	Species.indistinctus	0.00432751	0.00995242	0.663799	922	0.949076
metab_266	cholesterol		Lipid	Sterol	Species.inops	-0.00264804	0.00608963	0.663781	922	0.949076
metab_275	creatinine		Amino Acid	Creatine Metabolism	Species.plebeius	-0.00212244	0.00488079	0.663772	922	0.949076
metab_893	arachidate (20:0)		Lipid	Long Chain Saturated Fatty Acid	Species.salyersiae	0.0043607	0.0100285	0.66379	922	0.949076
metab_999913684	X - 13684		NA	NA	Species.isoflavoniconvertens	-0.00667032	0.01534	0.663791	922	0.949076
metab_999924337	X - 24337		NA	NA	Species.isoflavoniconvertens	-0.00540927	0.0124409	0.663814	922	0.949076
metab_100019978	octadecenedioate (C18:1-DC)		Lipid	Fatty Acid, Dicarboxylate	family.Streptococcaceae	-0.00370546	0.00852255	0.663825	922	0.949077
metab_100020837	2,6-dihydroxybenzoic acid		Xenobiotics	Drug - Topical Agents	phylum.Patescibacteria	0.0091868	0.0211296	0.663825	922	0.949077
metab_999924546	X - 24546		NA	NA	genus..Eubacterium..nodatum.group	-0.0128818	0.0296279	0.663822	922	0.949077
metab_999924947	X - 24947		NA	NA	Species.longicatena	0.00582582	0.0133991	0.663819	922	0.949077
metab_100001869	1-stearoyl-2-arachidonoyl-GPC (18:0/20:4)		Lipid	Phosphatidylcholine (PC)	Species.longoviformis	0.00899936	0.020699	0.663833	922	0.94908
metab_100001993	pregnenediol disulfate (C21H34O8S2)*		Lipid	Pregnenolone Steroids	genus.Anaerostipes	0.00816241	0.0187743	0.663838	922	0.94908
metab_100015786	sphingomyelin (d18:0/20:0, d16:0/22:0)*		Lipid	Dihydrosphingomyelins	Species.faecium	0.0041672	0.00958476	0.663832	922	0.94908
metab_1518	N-palmitoyl-sphingosine (d18:1/16:0)		Lipid	Ceramides	Species.thetaiotaomicron	0.00270182	0.00621442	0.663837	922	0.94908
metab_999913844	X - 13844		NA	NA	genus.Oribacterium	-0.0154581	0.0355547	0.663835	922	0.94908
metab_999923659	X - 23659		NA	NA	Species.atypica	0.00936181	0.0215331	0.66384	922	0.94908
metab_338	gluconate		Xenobiotics	Food Component/Plant	genus.Dorea	-0.00542282	0.0124731	0.663842	922	0.94908
metab_999925371	X - 25371		NA	NA	genus.CHKCI001	0.0126981	0.0292073	0.663844	922	0.94908
metab_100000014	hippurate		Xenobiotics	Benzoate Metabolism	class.Bacteroidia	-0.010393	0.0239063	0.663858	922	0.949084
metab_100000039	methionine sulfoxide		Amino Acid	Methionine, Cysteine, SAM and Taurine Metabolism	genus.Lachnospira	0.00210195	0.00483484	0.663849	922	0.949084
metab_100001413	N4-acetylcytidine		Nucleotide	Pyrimidine Metabolism, Cytidine containing	genus.Flavonifractor	0.00395186	0.00909025	0.663859	922	0.949084
metab_100001502	gamma-glutamyl-2-aminobutyrate		Peptide	Gamma-glutamyl Amino Acid	Species.plautii	0.00342784	0.0078849	0.663861	922	0.949084
metab_100001541	2-hydroxy-3-methylvalerate		Amino Acid	Leucine, Isoleucine and Valine Metabolism	genus.Colidextribacter	-0.00440553	0.0101341	0.663869	922	0.949084
metab_100006126	4-vinylguaiacol sulfate		Xenobiotics	Food Component/Plant	genus.HT002	0.0330181	0.0759486	0.663855	922	0.949084
metab_100006367	3-hydroxyhexanoate		Lipid	Fatty Acid, Monohydroxy	genus.Lachnospiraceae.FCS020.group	-0.00335671	0.00772154	0.663871	922	0.949084
metab_100009027	sphingomyelin (d18:0/18:0, d19:0/17:0)*		Lipid	Dihydrosphingomyelins	Species.luti	-0.00798008	0.0183564	0.663865	922	0.949084
metab_100010930	palmitoleoyl-linoleoyl-glycerol (16:1/18:2) [1]*		Lipid	Diacylglycerol	family.Sutterellaceae	-0.00567544	0.0130553	0.66387	922	0.949084
metab_100015751	glycosyl ceramide (d18:1/23:1, d17:1/24:1)*		Lipid	Hexosylceramides (HCER)	Species.muciniphila	-0.00338281	0.00778135	0.663862	922	0.949084
metab_999911470	X - 11470		NA	NA	genus.Fenollaria	-0.0156124	0.0359135	0.663871	922	0.949084
metab_999911849	X - 11849		NA	NA	family.Marinifilaceae	-0.0103749	0.0238642	0.663852	922	0.949084
metab_100000802	acetylcarnitine (C2)		Lipid	Fatty Acid Metabolism (Acyl Carnitine, Short Chain)	Species.splanchnicus	0.00318777	0.00733306	0.663877	922	0.949087
metab_100001002	EDTA		Xenobiotics	Chemical	Species.xylaniphila	0.0115357	0.0265368	0.663882	922	0.949087
metab_100001054	butyrylcarnitine (C4)		Lipid	Fatty Acid Metabolism (also BCAA Metabolism)	Species.timonensis	-0.0179017	0.0411833	0.663897	922	0.949087
metab_100001232	5-dodecenoate (12:1n7)		Lipid	Medium Chain Fatty Acid	genus.Catenisphaera	-0.00845916	0.0194601	0.663891	922	0.949087
metab_100001399	1,7-dimethylurate		Xenobiotics	Xanthine Metabolism	Species.omnicolens	-0.0286907	0.0660043	0.6639	922	0.949087
metab_100001657	glycolithocholate sulfate*		Lipid	Secondary Bile Acid Metabolism	genus.GCA.900066575	-0.0077281	0.0177784	0.663893	922	0.949087
metab_100005383	N-methylpipecolate		Xenobiotics	Bacterial/Fungal	genus.Lachnoclostridium	0.00824313	0.0189632	0.663893	922	0.949087
metab_100008992	1-stearoyl-2-docosahexaenoyl-GPE (18:0/22:6)*		Lipid	Phosphatidylethanolamine (PE)	Species.pamelaeae	-0.0112299	0.0258337	0.663885	922	0.949087
metab_100009131	1-linoleoyl-2-arachidonoyl-GPC (18:2/20:4n6)*		Lipid	Phosphatidylcholine (PC)	Species.xylaniphila	0.00920649	0.0211801	0.663902	922	0.949087
metab_100015735	ceramide (d18:1/14:0, d16:1/16:0)*		Lipid	Ceramides	family.Bacteroidaceae	0.00535892	0.0123282	0.663895	922	0.949087
metab_100015840	dihomo-linolenoylcarnitine (C20:3n3 or 6)*		Lipid	Fatty Acid Metabolism (Acyl Carnitine, Polyunsaturated)	order.Victivallales	-0.00747433	0.0171947	0.663894	922	0.949087
metab_100020545	N2-acetyl,N6,N6-dimethyllysine		Amino Acid	Lysine Metabolism	family.Micrococcaceae	0.0292445	0.0672783	0.663901	922	0.949087
metab_445	orotate		Nucleotide	Pyrimidine Metabolism, Orotate containing	genus.Roseburia	-0.00540729	0.012439	0.663882	922	0.949087
metab_999921467	X - 21467		NA	NA	Species.comes	0.00450392	0.0103613	0.663895	922	0.949087
metab_100008903	1,2-dilinoleoyl-GPC (18:2/18:2)		Lipid	Phosphatidylcholine (PC)	Species.glucerasea	-0.00661001	0.0152071	0.663909	922	0.949091
metab_100009160	1-(1-enyl-palmitoyl)-2-palmitoleoyl-GPC (P-16:0/16:1)*		Lipid	Plasmalogen	genus.Eubacterium	0.00805466	0.0185305	0.663907	922	0.949091
metab_100003397	trimethylamine N-oxide		Lipid	Phospholipid Metabolism	Species.dentium	-0.0135864	0.0312575	0.663913	922	0.949094
metab_999924306	X - 24306		NA	NA	genus.Peptococcus	-0.00369592	0.00850305	0.663916	922	0.949094
metab_100000039	methionine sulfoxide		Amino Acid	Methionine, Cysteine, SAM and Taurine Metabolism	genus.Frisingicoccus	-0.00356305	0.00820027	0.664028	922	0.949097
metab_100000626	sphingosine 1-phosphate		Lipid	Sphingosines	Species.merdae	0.00244077	0.00561667	0.663988	922	0.949097
metab_100000846	erythritol		Xenobiotics	Food Component/Plant	order.RF39	0.00348959	0.00802958	0.663964	922	0.949097
metab_100001112	3-hydroxylaurate		Lipid	Fatty Acid, Monohydroxy	phylum.Firmicutes	-0.0152439	0.0350732	0.663935	922	0.949097
metab_100001121	pyridoxate		Cofactors and Vitamins	Vitamin B6 Metabolism	genus.Holdemania	-0.0083714	0.0192633	0.663975	922	0.949097
metab_100001197	10-undecenoate (11:1n1)		Lipid	Medium Chain Fatty Acid	Species.callidus	0.00421853	0.00970744	0.663982	922	0.949097
metab_100001253	N-acetylglutamine		Amino Acid	Glutamate Metabolism	Species.biformis	0.00612377	0.0140919	0.663987	922	0.949097
metab_100001399	1,7-dimethylurate		Xenobiotics	Xanthine Metabolism	family.Anaerovoracaceae	-0.0115154	0.0264969	0.663963	922	0.949097
metab_100001597	tiglylcarnitine (C5:1-DC)		Amino Acid	Leucine, Isoleucine and Valine Metabolism	class.Bacteroidia	0.00725898	0.016705	0.664002	922	0.949097
metab_100001609	7-alpha-hydroxy-3-oxo-4-cholestenoate (7-Hoca)		Lipid	Sterol	family.Selenomonadaceae	0.00415944	0.00957165	0.663988	922	0.949097
metab_100001654	1-arachidonoyl-GPI (20:4)*		Lipid	Lysophospholipid	genus.Enterobacter	-0.0108236	0.0249083	0.664003	922	0.949097
metab_100001767	pyrraline		Xenobiotics	Food Component/Plant	genus.Eggerthella	-0.00727919	0.0167477	0.663931	922	0.949097
metab_100001882	glycosyl-N-stearoyl-sphingosine (d18:1/18:0)		Lipid	Hexosylceramides (HCER)	phylum.Cyanobacteria	-0.0038982	0.00897152	0.664025	922	0.949097
metab_100002462	5-(galactosylhydroxy)-L-lysine		Amino Acid	Lysine Metabolism	order.Oscillospirales	-0.0161725	0.0372109	0.663945	922	0.949097
metab_100005717	1-palmitoyl-GPG (16:0)*		Lipid	Lysophospholipid	genus..Eubacterium..eligens.group	-0.00281715	0.00648201	0.66395	922	0.949097
metab_100005864	methyl glucopyranoside (alpha + beta)		Xenobiotics	Food Component/Plant	genus.GCA.900066755	-0.02474	0.0569339	0.664003	922	0.949097
metab_100005986	sphingomyelin (d18:1/24:1, d18:2/24:0)*		Lipid	Sphingomyelins	Species.cateniformis	0.00637847	0.0146769	0.663963	922	0.949097
metab_100006092	tyramine O-sulfate		Amino Acid	Tyrosine Metabolism	Species.caccae.1	0.0253095	0.0582479	0.664022	922	0.949097
metab_100006430	arabitol/xylitol		Carbohydrate	Pentose Metabolism	class.Alphaproteobacteria	-0.00314808	0.0072437	0.663962	922	0.949097
metab_100008916	1-stearoyl-2-docosahexaenoyl-GPC (18:0/22:6)		Lipid	Phosphatidylcholine (PC)	Species.sanguinis	0.00275407	0.00633726	0.66397	922	0.949097
metab_100009181	1-stearoyl-2-oleoyl-GPI (18:0/18:1)*		Lipid	Phosphatidylinositol (PI)	order.Monoglobales	-0.00636062	0.0146339	0.663923	922	0.949097
metab_100009181	1-stearoyl-2-oleoyl-GPI (18:0/18:1)*		Lipid	Phosphatidylinositol (PI)	family.Bifidobacteriaceae	0.00381411	0.00877623	0.663962	922	0.949097
metab_100009272	glycosyl-N-palmitoyl-sphingosine (d18:1/16:0)		Lipid	Hexosylceramides (HCER)	Species.massiliensis.6	-0.0126015	0.028998	0.663984	922	0.949097
metab_100009275	methylsuccinoylcarnitine		Amino Acid	Leucine, Isoleucine and Valine Metabolism	order.Erysipelotrichales	-0.00605958	0.0139444	0.663992	922	0.949097
metab_100009394	hexadecadienoate (16:2n6)		Lipid	Long Chain Polyunsaturated Fatty Acid (n3 and n6)	class.Incertae.Sedis	0.0135223	0.0311185	0.664001	922	0.949097
metab_100010927	linoleoyl-linolenoyl-glycerol (18:2/18:3) [2]*		Lipid	Diacylglycerol	family.Coriobacteriales.Incertae.Sedis	0.0056155	0.0129208	0.663951	922	0.949097
metab_100010927	linoleoyl-linolenoyl-glycerol (18:2/18:3) [2]*		Lipid	Diacylglycerol	genus.Faecalitalea	0.0128097	0.0294791	0.664007	922	0.949097
metab_100010936	oleoyl-arachidonoyl-glycerol (18:1/20:4) [1]*		Lipid	Diacylglycerol	family.Bacillaceae	0.0187991	0.0432581	0.663972	922	0.949097
metab_100015623	lactosyl-N-behenoyl-sphingosine (d18:1/22:0)*		Lipid	Lactosylceramides (LCER)	family.Family.XI	-0.00870882	0.020042	0.66401	922	0.949097
metab_100015632	N-stearoyl-sphingadienine (d18:2/18:0)*		Lipid	Ceramides	genus.Senegalimassilia	0.00402997	0.00927208	0.663933	922	0.949097
metab_100016069	5-dodecenoylcarnitine (C12:1)		Lipid	Fatty Acid Metabolism (Acyl Carnitine, Monounsaturated)	genus.Paraprevotella	0.00442787	0.0101901	0.66401	922	0.949097
metab_100020261	glutamine conjugate of C6H10O2 (1)*		Partially Characterized Molecules	Partially Characterized Molecules	Species.delbrueckii	0.00608276	0.0139956	0.663944	922	0.949097
metab_100020425	1-carboxyethylleucine	N-lactoyl leucine	Amino Acid	Leucine, Isoleucine and Valine Metabolism	Species.animalis	0.00696302	0.0160236	0.663996	922	0.949097
metab_100020546	N2-acetyl,N6-methyllysine		Amino Acid	Lysine Metabolism	genus.Merdibacter	0.0149752	0.0344554	0.66394	922	0.949097
metab_100021000	hydroxypalmitoyl sphingomyelin (d18:1/16:0(OH))**		Lipid	Sphingomyelins	Species.crossotus	-0.00259152	0.00596429	0.664027	922	0.949097
metab_100021141	3-hydroxydecanoylcarnitine		Lipid	Fatty Acid Metabolism (Acyl Carnitine, Hydroxy)	family.Eggerthellaceae	-0.00399254	0.00918856	0.664022	922	0.949097
metab_1628	glycochenodeoxycholate		Lipid	Primary Bile Acid Metabolism	Species.pectinoschiza	0.006456	0.0148583	0.664028	922	0.949097
metab_179	9,10-DiHOME		Lipid	Fatty Acid, Dihydroxy	phylum.Desulfobacterota	0.00448872	0.0103282	0.663953	922	0.949097
metab_180	linoleate (18:2n6)		Lipid	Long Chain Polyunsaturated Fatty Acid (n3 and n6)	Species.clarus	0.0066436	0.0152898	0.664022	922	0.949097
metab_313	sphinganine		Lipid	Sphingolipid Synthesis	genus.Pygmaiobacter	0.00964921	0.022206	0.664008	922	0.949097
metab_391	citrulline		Amino Acid	Urea cycle; Arginine and Proline Metabolism	order.Erysipelotrichales	-0.00330891	0.00761513	0.664018	922	0.949097
metab_535	uridine		Nucleotide	Pyrimidine Metabolism, Uracil containing	Species.fastidiosa	-0.00910389	0.0209468	0.663944	922	0.949097
metab_892	nonadecanoate (19:0)		Lipid	Long Chain Saturated Fatty Acid	Species.excrementihominis	-0.00371273	0.00854466	0.664024	922	0.949097
metab_926	caproate (6:0)		Lipid	Medium Chain Fatty Acid	Species.wadsworthensis	0.0016593	0.00381771	0.663935	922	0.949097
metab_999911843	X - 11843		NA	NA	genus.Prevotella	-0.0334204	0.076909	0.663998	922	0.949097
metab_999911849	X - 11849		NA	NA	genus.Dielma	0.0427291	0.098325	0.66398	922	0.949097
metab_999913431	X - 13431		NA	NA	genus.Butyricicoccus	0.00543841	0.0125161	0.664021	922	0.949097
metab_999913507	X - 13507		NA	NA	Species.succinatiphilus	0.0177364	0.0408081	0.663937	922	0.949097
metab_999918899	X - 18899		NA	NA	genus.Anaeroplasma	-0.00641192	0.014753	0.663946	922	0.949097
metab_999921258	X - 21258		NA	NA	genus.Papillibacter	0.0305782	0.0703634	0.663977	922	0.949097
metab_999923665	X - 23665		NA	NA	order.Desulfovibrionales	0.0047202	0.0108614	0.66397	922	0.949097
metab_999923780	X - 23780		NA	NA	Species.ndongoniae	-0.0139546	0.0321062	0.66393	922	0.949097
metab_999924475	X - 24475		NA	NA	Species.senegalensis	-0.0153996	0.0354398	0.66401	922	0.949097
metab_999924518	X - 24518		NA	NA	phylum.Actinobacteriota	0.00432688	0.00995681	0.663984	922	0.949097
metab_100001611	3beta,7alpha-dihydroxy-5-cholestenoate		Lipid	Sterol	Species.copri	0.00345086	0.00794226	0.664036	922	0.949102
metab_100010941	linoleoyl-linoleoyl-glycerol (18:2/18:2) [1]*		Lipid	Diacylglycerol	genus.Clostridium.sensu.stricto.1	0.00442405	0.0101821	0.664035	922	0.949102
metab_100001397	1,3,7-trimethylurate		Xenobiotics	Xanthine Metabolism	genus.Coprococcus	0.0108134	0.0248876	0.664039	922	0.949103
metab_100020409	ascorbic acid 3-sulfate*		Cofactors and Vitamins	Ascorbate and Aldarate Metabolism	order.Actinomycetales	-0.0132524	0.030502	0.664048	922	0.949109
metab_1231	dihomo-linoleate (20:2n6)		Lipid	Long Chain Polyunsaturated Fatty Acid (n3 and n6)	family.Streptococcaceae	-0.00398994	0.00918337	0.664049	922	0.949109
metab_498	retinol (Vitamin A)		Cofactors and Vitamins	Vitamin A Metabolism	order.Enterobacterales	0.00230708	0.00531	0.664047	922	0.949109
metab_100000781	hexanoylcarnitine (C6)		Lipid	Fatty Acid Metabolism (Acyl Carnitine, Medium Chain)	Species.crossotus	-0.00356534	0.00820669	0.664073	922	0.949111
metab_100001081	2-pyrrolidinone		Amino Acid	Glutamate Metabolism	genus.Methanobrevibacter	-0.00718606	0.0165411	0.664077	922	0.949111
metab_100001413	N4-acetylcytidine		Nucleotide	Pyrimidine Metabolism, Cytidine containing	order.Erysipelotrichales	0.00506105	0.0116495	0.664072	922	0.949111
metab_100001413	N4-acetylcytidine		Nucleotide	Pyrimidine Metabolism, Cytidine containing	genus.GCA.900066575	-0.00402935	0.00927453	0.664065	922	0.949111
metab_100002466	cysteinylglycine disulfide*		Amino Acid	Glutathione Metabolism	family.Oxalobacteraceae	-0.00628829	0.0144743	0.664071	922	0.949111
metab_100002488	isoursodeoxycholate		Lipid	Secondary Bile Acid Metabolism	genus.Dialister	0.00568404	0.0130833	0.664067	922	0.949111
metab_100008956	sphingomyelin (d18:2/23:0, d18:1/23:1, d17:1/24:1)*		Lipid	Sphingomyelins	Species.pleomorphus	-0.0132687	0.0305419	0.664073	922	0.949111
metab_100009078	1-oleoyl-2-linoleoyl-GPE (18:1/18:2)*		Lipid	Phosphatidylethanolamine (PE)	genus.Ruminococcus	-0.00503588	0.0115918	0.664077	922	0.949111
metab_100010901	gamma-glutamyl-alpha-lysine		Peptide	Gamma-glutamyl Amino Acid	Species.obesi	-0.00366509	0.00843607	0.664064	922	0.949111
metab_100021000	hydroxypalmitoyl sphingomyelin (d18:1/16:0(OH))**		Lipid	Sphingomyelins	Species.paraputrificum	-0.00569925	0.0131183	0.664067	922	0.949111
metab_100021093	taurochenodeoxycholic acid 3-sulfate		Lipid	Secondary Bile Acid Metabolism	family.Peptococcaceae	-0.00805006	0.0185286	0.664054	922	0.949111
metab_50	spermidine		Amino Acid	Polyamine Metabolism	Species.intestinalis	-0.0023246	0.00535074	0.66407	922	0.949111
metab_999925828	X - 25828		NA	NA	class.Gammaproteobacteria	0.00166292	0.00382753	0.664057	922	0.949111
metab_100001181	docosapentaenoate (n3 DPA; 22:5n3)		Lipid	Long Chain Polyunsaturated Fatty Acid (n3 and n6)	Species.equolifaciens	-0.00821382	0.0189075	0.664088	922	0.949113
metab_100001314	gamma-glutamylthreonine		Peptide	Gamma-glutamyl Amino Acid	phylum.Patescibacteria	-0.00555178	0.0127802	0.6641	922	0.949113
metab_100001359	aconitate [cis or trans]		Energy	TCA Cycle	order.Opitutales	0.00961288	0.0221289	0.664101	922	0.949113
metab_100003397	trimethylamine N-oxide		Lipid	Phospholipid Metabolism	genus.Subdoligranulum	-0.00755775	0.0173976	0.664093	922	0.949113
metab_100008994	1-stearoyl-2-linoleoyl-GPI (18:0/18:2)		Lipid	Phosphatidylinositol (PI)	Species.obeum	0.00430629	0.00991277	0.66409	922	0.949113
metab_100020241	gamma-glutamylcitrulline*		Peptide	Gamma-glutamyl Amino Acid	order.Actinomycetales	0.00916677	0.0211013	0.664091	922	0.949113
metab_1082	N-acetylleucine		Amino Acid	Leucine, Isoleucine and Valine Metabolism	genus.Citrobacter	-0.00867083	0.0199598	0.664092	922	0.949113
metab_1140	gamma-glutamylglutamine		Peptide	Gamma-glutamyl Amino Acid	Species.luti	-0.00542298	0.0124836	0.664098	922	0.949113
metab_1869	2-hydroxyhippurate (salicylurate)		Xenobiotics	Benzoate Metabolism	Species.porcorum	0.0376508	0.0866691	0.664089	922	0.949113
metab_503	serine		Amino Acid	Glycine, Serine and Threonine Metabolism	Species.angulatum	0.0066574	0.0153253	0.664098	922	0.949113
metab_999923782	X - 23782		NA	NA	order.Peptostreptococcales.Tissierellales	0.00624712	0.0143807	0.664096	922	0.949113
metab_100001002	EDTA		Xenobiotics	Chemical	genus.Faecalicoccus	-0.0139408	0.0320933	0.664116	922	0.949115
metab_100001404	indolebutyrate		Amino Acid	Tryptophan Metabolism	Species.provencensis	0.0147196	0.0338853	0.664107	922	0.949115
metab_100006369	N-carbamoylalanine		Amino Acid	Alanine and Aspartate Metabolism	Species.dentium	-0.0097202	0.0223766	0.66411	922	0.949115
metab_100019975	hexadecenedioate (C16:1-DC)*		Lipid	Fatty Acid, Dicarboxylate	Species.ndongoniae	-0.0103816	0.0238997	0.664117	922	0.949115
metab_192	N-acetylputrescine		Amino Acid	Polyamine Metabolism	genus.Subdoligranulum	-0.00442846	0.0101947	0.664113	922	0.949115
metab_999915486	X - 15486		NA	NA	Species.longicatena	-0.00455298	0.0104813	0.66411	922	0.949115
metab_999922776	X - 22776		NA	NA	phylum.Verrucomicrobiota	-0.00247049	0.00568728	0.664111	922	0.949115
metab_452	palmitoleate (16:1n7)		Lipid	Long Chain Monounsaturated Fatty Acid	Species.ramosum	-0.00900051	0.0207209	0.664126	922	0.949125
metab_566	valine		Amino Acid	Leucine, Isoleucine and Valine Metabolism	family.Succinivibrionaceae	-0.00852079	0.0196167	0.66413	922	0.949128
metab_100001278	10-heptadecenoate (17:1n7)		Lipid	Long Chain Monounsaturated Fatty Acid	phylum.Proteobacteria	0.00535671	0.0123326	0.664138	922	0.949129
metab_100003434	imidazole propionate		Amino Acid	Histidine Metabolism	genus.Clostridium.sensu.stricto.1	0.0035171	0.00809736	0.664139	922	0.949129
metab_100021760	N-acetyl-2-aminoadipate		Amino Acid	Lysine Metabolism	family.Tannerellaceae	-0.00327621	0.00754267	0.664135	922	0.949129
metab_999925810	X - 25810		NA	NA	Species.coprophilus	-0.00698761	0.0160875	0.664139	922	0.949129
metab_803	mannose		Carbohydrate	Fructose, Mannose and Galactose Metabolism	Species.massiliensis.3	-0.00375972	0.00865607	0.664144	922	0.949132
metab_100002102	N-acetyl-beta-alanine		Nucleotide	Pyrimidine Metabolism, Uracil containing	Species.togonis	0.00485925	0.0111878	0.66415	922	0.949133
metab_999921829	X - 21829		NA	NA	class.Vampirivibrionia	0.00599784	0.0138092	0.664149	922	0.949133
metab_999925265	X - 25265		NA	NA	genus.Butyrivibrio	-0.00255389	0.00587995	0.664148	922	0.949133
metab_100001247	octanoylcarnitine (C8)		Lipid	Fatty Acid Metabolism (Acyl Carnitine, Medium Chain)	genus.Holdemania	-0.00692368	0.015941	0.664154	922	0.949135
metab_100004046	N-acetylcarnosine		Amino Acid	Histidine Metabolism	genus.Sutterella	-0.00361129	0.00831473	0.664158	922	0.949138
metab_415	methionine		Amino Acid	Methionine, Cysteine, SAM and Taurine Metabolism	Species.rubiinfantis	-0.00532801	0.0122675	0.664161	922	0.949138
metab_999912101	X - 12101		NA	NA	Species.intestinalis	0.00368152	0.00847656	0.664163	922	0.949138
metab_999924306	X - 24306		NA	NA	genus.Haemophilus	-0.00462887	0.0106578	0.664164	922	0.949138
metab_100002259	cis-4-decenoylcarnitine (C10:1)		Lipid	Fatty Acid Metabolism (Acyl Carnitine, Monounsaturated)	family.Anaerofustaceae	-0.0115094	0.0265003	0.664166	922	0.949139
metab_100001247	octanoylcarnitine (C8)		Lipid	Fatty Acid Metabolism (Acyl Carnitine, Medium Chain)	Species.ihumii	-0.0105263	0.0242371	0.664172	922	0.949141
metab_999912798	X - 12798		NA	NA	class.Lentisphaeria	-0.0130342	0.0300115	0.664172	922	0.949141
metab_999912462	X - 12462		NA	NA	genus.Lachnospiraceae.UCG.010	0.00358849	0.00826267	0.664175	922	0.949142
metab_100002356	(16 or 17)-methylstearate (a19:0 or i19:0)		Lipid	Fatty Acid, Branched	genus.Phascolarctobacterium	0.00278636	0.00641587	0.664182	922	0.949143
metab_100006108	phenylacetylcarnitine		Peptide	Acetylated Peptides	genus.Howardella	-0.00673644	0.0155114	0.664183	922	0.949143
metab_100015609	N-palmitoyl-sphingadienine (d18:2/16:0)*		Lipid	Ceramides	Species.champanellensis	-0.00425485	0.0097973	0.664185	922	0.949143
metab_313	sphinganine		Lipid	Sphingolipid Synthesis	genus.CAG.873	-0.0049022	0.0112879	0.664186	922	0.949143
metab_999912117	X - 12117		NA	NA	genus.Olsenella	0.00824117	0.0189761	0.664182	922	0.949143
metab_100000882	3-hydroxymyristate		Lipid	Fatty Acid, Monohydroxy	genus..Clostridium..innocuum.group	0.00882953	0.0203321	0.664201	922	0.949146
metab_100001612	N-acetyl-aspartyl-glutamate (NAAG)		Amino Acid	Glutamate Metabolism	genus.Paraprevotella	0.0022072	0.0050825	0.664194	922	0.949146
metab_100001612	N-acetyl-aspartyl-glutamate (NAAG)		Amino Acid	Glutamate Metabolism	genus.Senegalimassilia	-0.00282517	0.00650547	0.664193	922	0.949146
metab_100001654	1-arachidonoyl-GPI (20:4)*		Lipid	Lysophospholipid	genus.Erysipelatoclostridium	-0.0035276	0.00812342	0.664212	922	0.949146
metab_100001948	succinylcarnitine (C4-DC)		Energy	TCA Cycle	family.Acidaminococcaceae	-0.00266738	0.00614238	0.664206	922	0.949146
metab_100001977	beta-cryptoxanthin		Cofactors and Vitamins	Vitamin A Metabolism	Species.parasanguinis	-0.0188244	0.0433499	0.664218	922	0.949146
metab_100001990	taurocholenate sulfate*		Lipid	Secondary Bile Acid Metabolism	genus.Lachnospira	0.00515095	0.0118621	0.664221	922	0.949146
metab_100008914	1-palmitoyl-2-arachidonoyl-GPC (16:0/20:4n6)		Lipid	Phosphatidylcholine (PC)	genus.Lacticaseibacillus	-0.00474819	0.0109337	0.664198	922	0.949146
metab_100008921	1-palmitoyl-2-stearoyl-GPC (16:0/18:0)		Lipid	Phosphatidylcholine (PC)	Species.massiliensis.4	0.00443064	0.0102027	0.664203	922	0.949146
metab_100020504	sulfate of piperine metabolite C18H21NO3 (3)*		Xenobiotics	Food Component/Plant	genus.Lacticaseibacillus	-0.0129305	0.0297777	0.664224	922	0.949146
metab_100021728	cis-3,4-methyleneheptanoylcarnitine		Lipid	Fatty Acid Metabolism (Acyl Carnitine, Medium Chain)	family.Prevotellaceae	-0.00322712	0.00743105	0.664194	922	0.949146
metab_1239	2-hydroxystearate		Lipid	Fatty Acid, Monohydroxy	family.Bifidobacteriaceae	-0.00224502	0.00516987	0.664212	922	0.949146
metab_1268	gamma-glutamylleucine		Peptide	Gamma-glutamyl Amino Acid	family.Hafniaceae	0.00677228	0.0155948	0.664201	922	0.949146
metab_800	cysteine		Amino Acid	Methionine, Cysteine, SAM and Taurine Metabolism	genus.Catenibacterium	0.00312151	0.00718849	0.664221	922	0.949146
metab_881	cytosine		Nucleotide	Pyrimidine Metabolism, Cytidine containing	Species.secunda	-0.0151457	0.0348786	0.66422	922	0.949146
metab_999911308	X - 11308		NA	NA	Species.inops	0.00392007	0.00902745	0.66422	922	0.949146
metab_999913844	X - 13844		NA	NA	Species.mutans	0.0127751	0.0294198	0.664225	922	0.949146
metab_999924307	X - 24307		NA	NA	order.Peptococcales	0.00456386	0.0105097	0.66421	922	0.949146
metab_100001040	1-linoleoylglycerol (18:2)		Lipid	Monoacylglycerol	Species.cutis	0.0156329	0.0360026	0.664237	922	0.949153
metab_100001112	3-hydroxylaurate		Lipid	Fatty Acid, Monohydroxy	Species.pectinoschiza	0.00440325	0.0101408	0.66424	922	0.949153
metab_100006082	4-hydroxychlorothalonil		Xenobiotics	Chemical	family.UCG.011	0.00818975	0.0188613	0.664242	922	0.949153
metab_100009069	1-(1-enyl-palmitoyl)-2-linoleoyl-GPE (P-16:0/18:2)*		Lipid	Plasmalogen	Species.rubiinfantis	0.00986724	0.0227246	0.664242	922	0.949153
metab_100015638	2-hydroxynervonate*		Lipid	Fatty Acid, Monohydroxy	Species.excrementihominis	-0.00540961	0.0124585	0.664241	922	0.949153
metab_100020515	2-naphthol sulfate		Xenobiotics	Chemical	genus.Rikenella	0.025284	0.0582295	0.664239	922	0.949153
metab_799	betaine		Amino Acid	Glycine, Serine and Threonine Metabolism	class.Gammaproteobacteria	0.00227307	0.00523504	0.664246	922	0.949156
metab_999924462	X - 24462		NA	NA	family..Eubacterium..coprostanoligenes.group	-0.00494029	0.011378	0.664251	922	0.949159
metab_100000774	phenyllactate (PLA)		Amino Acid	Phenylalanine Metabolism	Species.inulinivorans	0.00239489	0.0055159	0.664263	922	0.949165
metab_100010940	diacylglycerol (16:1/18:2 [2], 16:0/18:3 [1])*		Lipid	Diacylglycerol	family.Enterobacteriaceae	0.00376846	0.00867959	0.664267	922	0.949165
metab_100015638	2-hydroxynervonate*		Lipid	Fatty Acid, Monohydroxy	genus.Phocea	-0.00998974	0.0230079	0.664258	922	0.949165
metab_100021991	3-hydroxyoctanoylcarnitine (2)		Lipid	Fatty Acid Metabolism (Acyl Carnitine, Hydroxy)	family.Victivallaceae	0.0102154	0.0235282	0.664265	922	0.949165
metab_212	5-methylthioadenosine (MTA)		Amino Acid	Polyamine Metabolism	order.Burkholderiales	-0.0025835	0.00595024	0.66426	922	0.949165
metab_999923680	X - 23680		NA	NA	genus..Eubacterium..siraeum.group	0.00391515	0.00901739	0.664265	922	0.949165
metab_100010930	palmitoleoyl-linoleoyl-glycerol (16:1/18:2) [1]*		Lipid	Diacylglycerol	family.Tannerellaceae	0.00620601	0.0142944	0.66428	922	0.949173
metab_1135	ursodeoxycholate		Lipid	Secondary Bile Acid Metabolism	class.Negativicutes	0.00675931	0.015569	0.664284	922	0.949173
metab_254	3-hydroxybutyrate (BHBA)		Lipid	Ketone Bodies	Species.colihominis	-0.0142956	0.0329278	0.664285	922	0.949173
metab_536	2'-deoxyuridine		Nucleotide	Pyrimidine Metabolism, Uracil containing	order.Methanobacteriales	0.00618338	0.0142423	0.664282	922	0.949173
metab_999911849	X - 11849		NA	NA	genus.Finegoldia	0.0369654	0.0851419	0.664276	922	0.949173
metab_999925790	X - 25790		NA	NA	phylum.Desulfobacterota	-0.00478747	0.0110272	0.664283	922	0.949173
metab_100005864	methyl glucopyranoside (alpha + beta)		Xenobiotics	Food Component/Plant	class.Coriobacteriia	0.00759959	0.0175047	0.664289	922	0.949176
metab_100000963	homocitrulline		Amino Acid	Urea cycle; Arginine and Proline Metabolism	genus.Hungatella	-0.00647735	0.0149202	0.664297	922	0.949176
metab_100009014	1-(1-enyl-palmitoyl)-2-arachidonoyl-GPC (P-16:0/20:4)*		Lipid	Plasmalogen	Species.paraputrificum	-0.00500829	0.0115361	0.664293	922	0.949176
metab_415	methionine		Amino Acid	Methionine, Cysteine, SAM and Taurine Metabolism	genus.Anaerofilum	-0.00418847	0.00964783	0.664296	922	0.949176
metab_999914939	X - 14939		NA	NA	Species.callidus	0.00502959	0.0115853	0.664294	922	0.949176
metab_100002796	cis-4-decenoate (10:1n6)*		Lipid	Medium Chain Fatty Acid	genus.Lachnospiraceae.AC2044.group	0.00528518	0.0121743	0.664303	922	0.949181
metab_98	kynurenate		Amino Acid	Tryptophan Metabolism	genus.Shuttleworthia	0.00306075	0.0070505	0.664308	922	0.949182
metab_999923680	X - 23680		NA	NA	genus.Enterococcus	-0.00677015	0.0155951	0.664306	922	0.949182
metab_100001055	isobutyrylcarnitine (C4)		Amino Acid	Leucine, Isoleucine and Valine Metabolism	genus.Collinsella	-0.0049098	0.0113114	0.664352	922	0.949182
metab_100001112	3-hydroxylaurate		Lipid	Fatty Acid, Monohydroxy	Species.magna	-0.02069	0.0476637	0.664334	922	0.949182
metab_100001197	10-undecenoate (11:1n1)		Lipid	Medium Chain Fatty Acid	genus.UCG.009	0.00611957	0.0140993	0.664369	922	0.949182
metab_100001266	N-acetylarginine		Amino Acid	Urea cycle; Arginine and Proline Metabolism	genus.Catenisphaera	-0.00757114	0.0174419	0.664337	922	0.949182
metab_100001300	alpha-hydroxyisovalerate		Amino Acid	Leucine, Isoleucine and Valine Metabolism	family.UCG.010	0.00399115	0.00919487	0.664348	922	0.949182
metab_100001404	indolebutyrate		Amino Acid	Tryptophan Metabolism	genus.Lachnospiraceae.UCG.007	-0.0106551	0.0245476	0.664352	922	0.949182
metab_100001511	1-palmitoleoyl-GPC (16:1)*		Lipid	Lysophospholipid	phylum.Firmicutes	-0.0117698	0.0271176	0.664372	922	0.949182
metab_100001993	pregnenediol disulfate (C21H34O8S2)*		Lipid	Pregnenolone Steroids	Species.piger	0.0147284	0.0339306	0.66434	922	0.949182
metab_100002167	12-HETE		Lipid	Eicosanoid	Species.hathewayi	-0.00383421	0.00883259	0.664323	922	0.949182
metab_100002259	cis-4-decenoylcarnitine (C10:1)		Lipid	Fatty Acid Metabolism (Acyl Carnitine, Monounsaturated)	Species.piger	-0.0118038	0.027192	0.664329	922	0.949182
metab_100002784	2-oxoarginine*		Amino Acid	Urea cycle; Arginine and Proline Metabolism	genus.Ruminococcus	-0.00479177	0.0110399	0.664364	922	0.949182
metab_100003001	1-(1-enyl-stearoyl)-GPE (P-18:0)*		Lipid	Lysoplasmalogen	Species.muciniphila	0.002565	0.0059087	0.664317	922	0.949182
metab_100004112	3-methyl catechol sulfate (1)		Xenobiotics	Benzoate Metabolism	genus.Lachnospiraceae.ND3007.group	0.00737987	0.0170032	0.664374	922	0.949182
metab_100005998	octadecanedioylcarnitine (C18-DC)*		Lipid	Fatty Acid Metabolism (Acyl Carnitine, Dicarboxylate)	Species.finegoldii	0.00413112	0.00951795	0.664368	922	0.949182
metab_100006282	umbelliferone sulfate		Xenobiotics	Food Component/Plant	family.Clostridiaceae	0.00670297	0.0154413	0.664325	922	0.949182
metab_100006369	N-carbamoylalanine		Amino Acid	Alanine and Aspartate Metabolism	Species.wadsworthensis	0.00410778	0.0094639	0.66436	922	0.949182
metab_100015833	arachidoylcarnitine (C20)*		Lipid	Fatty Acid Metabolism (Acyl Carnitine, Long Chain Saturated)	order.Gastranaerophilales	0.00368673	0.00849384	0.664359	922	0.949182
metab_100015966	carotene diol (1)		Cofactors and Vitamins	Vitamin A Metabolism	Species.massiliensis.6	-0.0158454	0.0365071	0.664367	922	0.949182
metab_100020360	8-methoxykynurenate		Amino Acid	Tryptophan Metabolism	genus.Rikenella	0.0140251	0.0323076	0.664313	922	0.949182
metab_100020361	3-amino-2-piperidone		Amino Acid	Urea cycle; Arginine and Proline Metabolism	genus.GCA.900066755	0.010159	0.0234048	0.664353	922	0.949182
metab_100021100	tetradecadienedioate (C14:2-DC)*		Lipid	Fatty Acid, Dicarboxylate	genus.Hungatella	-0.00746201	0.0171897	0.664322	922	0.949182
metab_100021363	vanillic acid glycine		Xenobiotics	Food Component/Plant	Species.wadsworthia	-0.00760551	0.0175226	0.664365	922	0.949182
metab_100021530	S-carboxyethylcysteine		Amino Acid	Methionine, Cysteine, SAM and Taurine Metabolism	Species.vadensis	0.0249423	0.0574574	0.66432	922	0.949182
metab_1342	3-methoxytyrosine		Amino Acid	Tyrosine Metabolism	genus.CAG.56	-0.00230037	0.00529954	0.664343	922	0.949182
metab_381	2-aminoadipate		Amino Acid	Lysine Metabolism	class.Cyanobacteriia	-0.0106922	0.024632	0.664339	922	0.949182
metab_504	serotonin		Amino Acid	Tryptophan Metabolism	genus.Alistipes	0.00696188	0.016037	0.664311	922	0.949182
metab_811	alanine		Amino Acid	Alanine and Aspartate Metabolism	order.Veillonellales.Selenomonadales	-0.00201338	0.00463864	0.66436	922	0.949182
metab_999912111	X - 12111		NA	NA	family.Family.XI	0.0253176	0.058324	0.664331	922	0.949182
metab_999915245	X - 15245		NA	NA	genus.Faecalitalea	0.0134441	0.0309695	0.664315	922	0.949182
metab_999924518	X - 24518		NA	NA	genus.Fusicatenibacter	0.0038435	0.00885479	0.664351	922	0.949182
metab_999925343	X - 25343		NA	NA	genus.Lacticaseibacillus	0.00838068	0.0193078	0.664353	922	0.949182
metab_999925420	X - 25420		NA	NA	genus.Epulopiscium	-0.0118076	0.0272046	0.664373	922	0.949182
metab_100001269	campesterol		Lipid	Sterol	Species.succinatutens	0.00601104	0.0138498	0.664381	922	0.949183
metab_100020502	sulfate of piperine metabolite C18H21NO3 (1)*		Xenobiotics	Food Component/Plant	genus.Odoribacter	-0.00668357	0.0153992	0.664378	922	0.949183
metab_535	uridine		Nucleotide	Pyrimidine Metabolism, Uracil containing	genus.Blautia	-0.00412225	0.00949786	0.66438	922	0.949183
metab_100000802	acetylcarnitine (C2)		Lipid	Fatty Acid Metabolism (Acyl Carnitine, Short Chain)	family.Acidaminococcaceae	-0.00248204	0.00571901	0.664395	922	0.949184
metab_100001425	5,6-dihydrouridine		Nucleotide	Pyrimidine Metabolism, Uracil containing	family.Anaerovoracaceae	-0.00341151	0.00786041	0.664385	922	0.949184
metab_100001452	isovalerylglycine		Amino Acid	Leucine, Isoleucine and Valine Metabolism	family.Atopobiaceae	-0.00620988	0.0143085	0.664394	922	0.949184
metab_100009025	sphingomyelin (d18:1/21:0, d17:1/22:0, d16:1/23:0)*		Lipid	Sphingomyelins	order.Gastranaerophilales	-0.00461538	0.0106346	0.664395	922	0.949184
metab_100010941	linoleoyl-linoleoyl-glycerol (18:2/18:2) [1]*		Lipid	Diacylglycerol	genus.Lactobacillus	-0.00589149	0.0135747	0.664389	922	0.949184
metab_100015833	arachidoylcarnitine (C20)*		Lipid	Fatty Acid Metabolism (Acyl Carnitine, Long Chain Saturated)	Species.atypica	-0.00748382	0.0172438	0.664393	922	0.949184
metab_302	deoxycholate		Lipid	Secondary Bile Acid Metabolism	genus.Bilophila	0.00919867	0.0211946	0.664387	922	0.949184
metab_100001314	gamma-glutamylthreonine		Peptide	Gamma-glutamyl Amino Acid	genus.CAG.873	0.00487891	0.0112422	0.664407	922	0.94919
metab_100001413	N4-acetylcytidine		Nucleotide	Pyrimidine Metabolism, Cytidine containing	Species.sedimentorum	0.00514705	0.0118608	0.664426	922	0.94919
metab_100001561	2-palmitoleoyl-GPC (16:1)*		Lipid	Lysophospholipid	genus.FD2005	-0.00781259	0.0180027	0.664417	922	0.94919
metab_100002126	16a-hydroxy DHEA 3-sulfate		Lipid	Androgenic Steroids	genus.CAG.56	0.00498644	0.0114908	0.664431	922	0.94919
metab_100004299	N-acetyl-1-methylhistidine*		Amino Acid	Histidine Metabolism	genus..Eubacterium..nodatum.group	0.0130061	0.0299711	0.664427	922	0.94919
metab_100004322	2-aminophenol sulfate		Xenobiotics	Food Component/Plant	genus.Fenollaria	-0.024821	0.0571968	0.664424	922	0.94919
metab_100006376	3-methoxycatechol sulfate (2)		Xenobiotics	Benzoate Metabolism	Species.muciniphila	-0.0046624	0.0107434	0.66441	922	0.94919
metab_100009078	1-oleoyl-2-linoleoyl-GPE (18:1/18:2)*		Lipid	Phosphatidylethanolamine (PE)	family.Christensenellaceae	0.00534724	0.0123217	0.664416	922	0.94919
metab_100010901	gamma-glutamyl-alpha-lysine		Peptide	Gamma-glutamyl Amino Acid	family.Tannerellaceae	0.00358865	0.00826904	0.664403	922	0.94919
metab_100015625	glycosyl-N-behenoyl-sphingadienine (d18:2/22:0)*		Lipid	Hexosylceramides (HCER)	Species.indistinctus	-0.00467971	0.0107841	0.664433	922	0.94919
metab_100016038	(N(1) + N(8))-acetylspermidine		Amino Acid	Polyamine Metabolism	family.Hungateiclostridiaceae	-0.00827981	0.0190792	0.664416	922	0.94919
metab_100021727	cis-3,4-methyleneheptanoate		Lipid	Fatty Acid, Branched	Species.obeum	0.00544343	0.0125439	0.664431	922	0.94919
metab_999915245	X - 15245		NA	NA	Species.ovatus	0.00665512	0.0153357	0.664421	922	0.94919
metab_999917357	X - 17357		NA	NA	family.Sutterellaceae	-0.00356345	0.00821165	0.664429	922	0.94919
metab_999918921	X - 18921		NA	NA	genus.Mogibacterium	-0.00964945	0.0222348	0.664409	922	0.94919
metab_999921441	X - 21441		NA	NA	genus.FD2005	0.0102641	0.0236527	0.664431	922	0.94919
metab_100006435	N-acetylglucosamine/N-acetylgalactosamine		Carbohydrate	Aminosugar Metabolism	genus.Clostridium.sensu.stricto.1	0.00212128	0.00488843	0.664438	922	0.949193
metab_999914939	X - 14939		NA	NA	genus.Dielma	-0.0198968	0.0458518	0.664439	922	0.949193
metab_100003260	carboxyethyl-GABA		Amino Acid	Glutamate Metabolism	family.Oscillospiraceae	0.00504576	0.0116282	0.664447	922	0.9492
metab_999911849	X - 11849		NA	NA	Species.equolifaciens	0.0158594	0.0365488	0.664448	922	0.9492
metab_100001925	cyclo(leu-pro)		Peptide	Dipeptide	family.Barnesiellaceae	0.00556566	0.0128269	0.664461	922	0.949207
metab_100005985	sphingomyelin (d18:2/14:0, d18:1/14:1)*		Lipid	Sphingomyelins	family.Hafniaceae	0.0099689	0.022975	0.664465	922	0.949207
metab_275	creatinine		Amino Acid	Creatine Metabolism	genus.CAG.873	0.00313372	0.00722218	0.664465	922	0.949207
metab_796	alpha-ketobutyrate		Amino Acid	Methionine, Cysteine, SAM and Taurine Metabolism	genus.Holdemania	-0.00641267	0.0147788	0.664459	922	0.949207
metab_999913844	X - 13844		NA	NA	Species.fermentans	0.0142603	0.032865	0.664462	922	0.949207
metab_999924518	X - 24518		NA	NA	family.Coriobacteriaceae	-0.00333859	0.00769424	0.664461	922	0.949207
metab_100000870	saccharin		Xenobiotics	Food Component/Plant	order.Oscillospirales	-0.0419179	0.0966082	0.664469	922	0.949207
metab_100015839	dihomo-linoleoylcarnitine (C20:2)*		Lipid	Fatty Acid Metabolism (Acyl Carnitine, Polyunsaturated)	family.Christensenellaceae	0.00312848	0.00721029	0.664472	922	0.949207
metab_100021363	vanillic acid glycine		Xenobiotics	Food Component/Plant	Species.longoviformis	-0.0210675	0.0485548	0.664474	922	0.949207
metab_999911372	X - 11372		NA	NA	genus.Klebsiella	-0.00657545	0.0151545	0.664472	922	0.949207
metab_100001276	N-acetylisoleucine		Amino Acid	Leucine, Isoleucine and Valine Metabolism	family.Marinifilaceae	-0.00303805	0.00700209	0.664482	922	0.949209
metab_100002284	2S,3R-dihydroxybutyrate		Lipid	Fatty Acid, Dihydroxy	Species.fairfieldensis	-0.0145825	0.03361	0.664485	922	0.949209
metab_100002989	oleoyl-linoleoyl-glycerol (18:1/18:2) [1]		Lipid	Diacylglycerol	Species.timonensis	0.0157304	0.036255	0.664479	922	0.949209
metab_1124	citrate		Energy	TCA Cycle	Species.longoviformis	0.00683978	0.0157643	0.664483	922	0.949209
metab_999924518	X - 24518		NA	NA	Species.saccharivorans	0.0038822	0.00894771	0.664483	922	0.949209
metab_100015632	N-stearoyl-sphingadienine (d18:2/18:0)*		Lipid	Ceramides	order.DTU014	0.0119725	0.0275952	0.664494	922	0.949219
metab_100000042	3-methylhistidine		Amino Acid	Histidine Metabolism	family.Acholeplasmataceae	0.0173358	0.0399595	0.664515	922	0.94922
metab_100000437	theophylline		Xenobiotics	Xanthine Metabolism	Species.butyriciproducens	-0.0166928	0.0384762	0.664505	922	0.94922
metab_100000963	homocitrulline		Amino Acid	Urea cycle; Arginine and Proline Metabolism	family.UCG.011	-0.00863214	0.0198971	0.664511	922	0.94922
metab_100006294	behenoyl sphingomyelin (d18:1/22:0)*		Lipid	Sphingomyelins	Species.porcorum	0.0106521	0.0245534	0.664515	922	0.94922
metab_100015641	N-oleoylserine		Lipid	Endocannabinoid	genus.Solobacterium	0.00542832	0.012512	0.664504	922	0.94922
metab_100022005	bilirubin degradation product, C17H18N2O4 (1)**		Partially Characterized Molecules	Partially Characterized Molecules	genus.Catenisphaera	0.00714954	0.0164796	0.664509	922	0.94922
metab_999916576	X - 16576		NA	NA	genus.Christensenella	-0.00693975	0.015996	0.664508	922	0.94922
metab_999917357	X - 17357		NA	NA	family.Rikenellaceae	0.004425	0.0101995	0.664507	922	0.94922
metab_999917612	X - 17612		NA	NA	Species.faecium	-0.00620005	0.0142913	0.664515	922	0.94922
metab_999925265	X - 25265		NA	NA	genus.Howardella	0.00280265	0.00646019	0.664515	922	0.94922
metab_100001977	beta-cryptoxanthin		Cofactors and Vitamins	Vitamin A Metabolism	Species.dispar	0.011756	0.0270987	0.664522	922	0.949223
metab_241	phenylpyruvate		Amino Acid	Phenylalanine Metabolism	Species.disporicum	-0.00404544	0.00932513	0.664523	922	0.949223
metab_252	succinate		Energy	TCA Cycle	family.Atopobiaceae	-0.0045941	0.0105898	0.664521	922	0.949223
metab_999912830	X - 12830		NA	NA	order.Coriobacteriales	-0.00792238	0.0182621	0.664528	922	0.949226
metab_100021467	pentose acid*		Partially Characterized Molecules	Partially Characterized Molecules	genus.Methanobrevibacter	0.0124059	0.0285974	0.664532	922	0.949227
metab_821	pseudouridine		Nucleotide	Pyrimidine Metabolism, Uracil containing	Species.tanakaei	-0.00507407	0.0116966	0.664534	922	0.949227
metab_999917612	X - 17612		NA	NA	order.Burkholderiales	-0.00610683	0.0140772	0.664533	922	0.949227
metab_100002910	1-methyl-5-imidazoleacetate		Amino Acid	Histidine Metabolism	genus.Victivallis	-0.0221747	0.0511184	0.664545	922	0.949229
metab_100003397	trimethylamine N-oxide		Lipid	Phospholipid Metabolism	Species.fermentans	0.0103878	0.0239464	0.664545	922	0.949229
metab_100009160	1-(1-enyl-palmitoyl)-2-palmitoleoyl-GPC (P-16:0/16:1)*		Lipid	Plasmalogen	Species.faecis	0.00401949	0.00926599	0.664547	922	0.949229
metab_100010950	stearoyl-arachidonoyl-glycerol (18:0/20:4) [2]*		Lipid	Diacylglycerol	Species.obesi	0.00458105	0.0105605	0.664546	922	0.949229
metab_100020833	2-ketocaprylate		Amino Acid	Leucine, Isoleucine and Valine Metabolism	order.Chloroplast	0.0161934	0.0373299	0.664546	922	0.949229
metab_100000616	1-stearoyl-2-arachidonoyl-GPI (18:0/20:4)		Lipid	Phosphatidylinositol (PI)	Species.copri	0.00310391	0.00715545	0.664551	922	0.94923
metab_1105	alpha-tocopherol		Cofactors and Vitamins	Tocopherol Metabolism	genus.Lachnospiraceae.UCG.007	-0.0078688	0.0181399	0.664551	922	0.94923
metab_100001756	4-ethylphenylsulfate		Xenobiotics	Benzoate Metabolism	Species.dentium	0.020292	0.0467797	0.664554	922	0.949232
metab_100000672	1-myristoyl-2-palmitoyl-GPC (14:0/16:0)		Lipid	Phosphatidylcholine (PC)	genus.Epulopiscium	0.00987579	0.0227672	0.664559	922	0.949236
metab_100000269	glycerophosphorylcholine (GPC)		Lipid	Phospholipid Metabolism	class.Lentisphaeria	-0.00771939	0.0177974	0.664584	922	0.949239
metab_100001416	orotidine		Nucleotide	Pyrimidine Metabolism, Orotate containing	genus.Candidatus.Soleaferrea	0.00720411	0.0166097	0.664591	922	0.949239
metab_100001580	docosapentaenoate (n6 DPA; 22:5n6)		Lipid	Long Chain Polyunsaturated Fatty Acid (n3 and n6)	Species.eggerthii	-0.00462952	0.0106737	0.66459	922	0.949239
metab_100001950	bilirubin (E,E)*		Cofactors and Vitamins	Hemoglobin and Porphyrin Metabolism	order.Chloroplast	-0.0176685	0.0407363	0.66459	922	0.949239
metab_100004541	acisoga		Amino Acid	Polyamine Metabolism	Species.wadsworthia	-0.00477859	0.0110174	0.66459	922	0.949239
metab_100015620	lactosyl-N-nervonoyl-sphingosine (d18:1/24:1)*		Lipid	Lactosylceramides (LCER)	Species.xylaniphila	-0.00984282	0.0226931	0.664585	922	0.949239
metab_100021363	vanillic acid glycine		Xenobiotics	Food Component/Plant	Species.equolifaciens	0.00963408	0.0222123	0.664592	922	0.949239
metab_1113	4-acetamidobutanoate		Amino Acid	Polyamine Metabolism	class.Vampirivibrionia	-0.00463403	0.0106834	0.664568	922	0.949239
metab_297	sphingosine		Lipid	Sphingosines	Species.bifidum	0.00548002	0.0126342	0.664578	922	0.949239
metab_344	guanidinoacetate		Amino Acid	Creatine Metabolism	genus.Gordonibacter	-0.00577341	0.0133107	0.664581	922	0.949239
metab_999912462	X - 12462		NA	NA	genus.Subdoligranulum	0.00541592	0.0124867	0.664586	922	0.949239
metab_999917357	X - 17357		NA	NA	genus..Eubacterium..hallii.group	0.00495878	0.0114325	0.664579	922	0.949239
metab_999922776	X - 22776		NA	NA	family.Lachnospiraceae	0.00857843	0.0197767	0.664565	922	0.949239
metab_999924518	X - 24518		NA	NA	Species.putredinis	0.00270953	0.00624676	0.664575	922	0.949239
metab_999925420	X - 25420		NA	NA	Species.fastidiosa	-0.0255435	0.0588911	0.664582	922	0.949239
metab_100001398	3,7-dimethylurate		Xenobiotics	Xanthine Metabolism	Species.comes	0.00648118	0.0149431	0.664594	922	0.949239
metab_100000708	isovalerate (i5:0)		Amino Acid	Leucine, Isoleucine and Valine Metabolism	Species.salyersiae	0.00439464	0.0101328	0.664607	922	0.949251
metab_100020423	1-carboxyethylvaline	N-lactoyl valine	Amino Acid	Leucine, Isoleucine and Valine Metabolism	order.Desulfovibrionales	0.0037455	0.00863602	0.664607	922	0.949251
metab_100006438	citraconate/glutaconate		Energy	TCA Cycle	Species.wadsworthia	-0.00859323	0.0198141	0.664616	922	0.949258
metab_100009027	sphingomyelin (d18:0/18:0, d19:0/17:0)*		Lipid	Dihydrosphingomyelins	genus.Parasutterella	-0.00435832	0.0100492	0.664614	922	0.949258
metab_100010925	palmitoyl-arachidonoyl-glycerol (16:0/20:4) [2]*		Lipid	Diacylglycerol	genus.CAG.873	-0.00841217	0.0193968	0.66462	922	0.949261
metab_100001266	N-acetylarginine		Amino Acid	Urea cycle; Arginine and Proline Metabolism	Species.invisus	0.00315477	0.00727434	0.664623	922	0.949261
metab_100015731	N-palmitoyl-heptadecasphingosine (d17:1/16:0)*		Lipid	Ceramides	Species.secundus	-0.00707553	0.016315	0.664624	922	0.949261
metab_100001002	EDTA		Xenobiotics	Chemical	genus.Ruminiclostridium	0.00980428	0.0226075	0.664631	922	0.949268
metab_100015834	lignoceroylcarnitine (C24)*		Lipid	Fatty Acid Metabolism (Acyl Carnitine, Long Chain Saturated)	genus.Oribacterium	0.00746699	0.0172181	0.664633	922	0.949268
metab_100019982	octadecadienedioate (C18:2-DC)*		Lipid	Fatty Acid, Dicarboxylate	family.Oxalobacteraceae	-0.0120876	0.0278732	0.664637	922	0.94927
metab_100000453	paraxanthine		Xenobiotics	Xanthine Metabolism	Species.cateniformis	0.0142712	0.0329199	0.664746	922	0.94927
metab_100000463	indolelactate		Amino Acid	Tryptophan Metabolism	genus.Akkermansia	0.00267414	0.00616748	0.664694	922	0.94927
metab_100000672	1-myristoyl-2-palmitoyl-GPC (14:0/16:0)		Lipid	Phosphatidylcholine (PC)	Species.timonensis	-0.0149231	0.0344237	0.664748	922	0.94927
metab_100001081	2-pyrrolidinone		Amino Acid	Glutamate Metabolism	genus.Agathobacter	0.00407266	0.00939339	0.664709	922	0.94927
metab_100001178	3-carboxy-4-methyl-5-propyl-2-furanpropanoate (CMPF)		Lipid	Fatty Acid, Dicarboxylate	Species.xylaniphila	0.0270241	0.0623405	0.664763	922	0.94927
metab_100001181	docosapentaenoate (n3 DPA; 22:5n3)		Lipid	Long Chain Polyunsaturated Fatty Acid (n3 and n6)	class.Actinobacteria	-0.00406334	0.00937416	0.664785	922	0.94927
metab_100001256	N-acetylphenylalanine		Amino Acid	Phenylalanine Metabolism	Species.mucilaginosa	-0.0126061	0.0290796	0.664754	922	0.94927
metab_100001272	1-oleoyl-GPC (18:1)		Lipid	Lysophospholipid	genus.Lachnospiraceae.UCG.007	0.00884983	0.0204153	0.664764	922	0.94927
metab_100001391	stearoylcarnitine (C18)		Lipid	Fatty Acid Metabolism (Acyl Carnitine, Long Chain Saturated)	genus.Incertae.Sedis	-0.00499396	0.0115177	0.664693	922	0.94927
metab_100001777	1-oleoyl-GPI (18:1)		Lipid	Lysophospholipid	genus.Cloacibacillus	0.0104424	0.0240852	0.664712	922	0.94927
metab_100001851	N-acetylserine		Amino Acid	Glycine, Serine and Threonine Metabolism	family.Marinifilaceae	-0.00305048	0.0070346	0.664656	922	0.94927
metab_100002254	stearoyl ethanolamide		Lipid	Endocannabinoid	genus.UCG.003	0.00198213	0.00457211	0.664737	922	0.94927
metab_100002528	sulfate*		Xenobiotics	Chemical	genus.Faecalitalea	-0.00574931	0.0132636	0.664781	922	0.94927
metab_100002873	1-lignoceroyl-GPC (24:0)		Lipid	Lysophospholipid	class.Cyanobacteriia	0.0102443	0.0236293	0.664726	922	0.94927
metab_100002951	eicosanedioate (C20-DC)		Lipid	Fatty Acid, Dicarboxylate	genus.Anaerosporobacter	0.00993618	0.0229165	0.664698	922	0.94927
metab_100003000	1-(1-enyl-palmitoyl)-GPE (P-16:0)*		Lipid	Lysoplasmalogen	Species.caccae.1	-0.0104711	0.0241533	0.664737	922	0.94927
metab_100003001	1-(1-enyl-stearoyl)-GPE (P-18:0)*		Lipid	Lysoplasmalogen	genus.Hafnia.Obesumbacterium	0.00907726	0.0209399	0.664763	922	0.94927
metab_100003151	linoleoylcarnitine (C18:2)*		Lipid	Fatty Acid Metabolism (Acyl Carnitine, Polyunsaturated)	Species.invisus	-0.00254329	0.00586653	0.664738	922	0.94927
metab_100004326	3-acetylphenol sulfate		Xenobiotics	Chemical	Species.coprophilus	-0.0121471	0.0280168	0.66471	922	0.94927
metab_100006295	sphingomyelin (d18:1/22:1, d18:2/22:0, d16:1/24:1)*		Lipid	Sphingomyelins	genus.Oxalobacter	-0.00485309	0.0111917	0.66466	922	0.94927
metab_100006378	N-acetylkynurenine (2)		Amino Acid	Tryptophan Metabolism	Species.faecis.1	0.0153268	0.0353454	0.664664	922	0.94927
metab_100006620	nonanoylcarnitine (C9)		Lipid	Fatty Acid Metabolism (Acyl Carnitine, Medium Chain)	order.Eubacteriales	-0.00833055	0.0192115	0.664667	922	0.94927
metab_100008914	1-palmitoyl-2-arachidonoyl-GPC (16:0/20:4n6)		Lipid	Phosphatidylcholine (PC)	order.Lactobacillales	0.00216416	0.00499173	0.66472	922	0.94927
metab_100008980	1-stearoyl-2-linoleoyl-GPC (18:0/18:2)*		Lipid	Phosphatidylcholine (PC)	Species.hominis	0.00162456	0.00374638	0.664658	922	0.94927
metab_100008998	gamma-tocopherol/beta-tocopherol		Cofactors and Vitamins	Tocopherol Metabolism	order.Lachnospirales	0.0134784	0.0310944	0.664781	922	0.94927
metab_100009045	phenylacetylglutamate		Peptide	Acetylated Peptides	Species.ovatus	-0.00653776	0.0150826	0.664782	922	0.94927
metab_100009160	1-(1-enyl-palmitoyl)-2-palmitoleoyl-GPC (P-16:0/16:1)*		Lipid	Plasmalogen	phylum.Synergistota	0.00792337	0.0182742	0.664697	922	0.94927
metab_100009271	(S)-3-hydroxybutyrylcarnitine		Lipid	Fatty Acid Metabolism (Acyl Carnitine, Hydroxy)	genus.Dielma	0.016268	0.0375291	0.664773	922	0.94927
metab_100010922	linoleoyl-arachidonoyl-glycerol (18:2/20:4) [1]*		Lipid	Diacylglycerol	genus.HT002	0.0215695	0.0497495	0.664712	922	0.94927
metab_100010936	oleoyl-arachidonoyl-glycerol (18:1/20:4) [1]*		Lipid	Diacylglycerol	genus.Coprobacillus	0.00868516	0.0200281	0.664649	922	0.94927
metab_100015623	lactosyl-N-behenoyl-sphingosine (d18:1/22:0)*		Lipid	Lactosylceramides (LCER)	Species.mutans	0.00501567	0.011569	0.664723	922	0.94927
metab_100015787	sphingomyelin (d18:1/19:0, d19:1/18:0)*		Lipid	Sphingomyelins	genus.Lachnospiraceae.AC2044.group	0.00403515	0.00930742	0.664726	922	0.94927
metab_100015788	sphingomyelin (d18:2/18:1)*		Lipid	Sphingomyelins	Species.isoflavoniconvertens	0.00444616	0.0102535	0.664668	922	0.94927
metab_100020414	6-bromotryptophan		Amino Acid	Tryptophan Metabolism	genus.Parasutterella	-0.00279204	0.00644121	0.664782	922	0.94927
metab_100020479	indoleacetoylcarnitine*		Amino Acid	Tryptophan Metabolism	order.Oscillospirales	-0.0235372	0.0542959	0.664758	922	0.94927
metab_100020536	4-ethylcatechol sulfate		Xenobiotics	Benzoate Metabolism	Species.evryensis	0.0236457	0.0545507	0.664783	922	0.94927
metab_100021198	picolinoylglycine		Lipid	Fatty Acid Metabolism (Acyl Glycine)	genus.Akkermansia	0.00280713	0.00647334	0.664651	922	0.94927
metab_100021839	2-methoxyhydroquinone sulfate (1)		Xenobiotics	Benzoate Metabolism	genus.Lactococcus	0.0103897	0.0239637	0.664714	922	0.94927
metab_1102	gamma-glutamyltyrosine		Peptide	Gamma-glutamyl Amino Acid	genus.Family.XIII.UCG.001	0.00319976	0.00737964	0.664689	922	0.94927
metab_1140	gamma-glutamylglutamine		Peptide	Gamma-glutamyl Amino Acid	genus.Eubacterium	0.00747941	0.0172513	0.664716	922	0.94927
metab_1221	creatine		Amino Acid	Creatine Metabolism	order.Opitutales	0.0151075	0.0348438	0.6647	922	0.94927
metab_1254	glycerol		Lipid	Glycerolipid Metabolism	order.RF39	0.00395629	0.00912589	0.66474	922	0.94927
metab_1442	beta-hydroxyisovalerate		Amino Acid	Leucine, Isoleucine and Valine Metabolism	family.UCG.010	0.0027194	0.00627332	0.664766	922	0.94927
metab_1518	N-palmitoyl-sphingosine (d18:1/16:0)		Lipid	Ceramides	Species.jalaludinii	0.00573921	0.0132354	0.664666	922	0.94927
metab_189	N6,N6,N6-trimethyllysine		Amino Acid	Lysine Metabolism	family.vadinBE97	-0.0177237	0.0408819	0.664731	922	0.94927
metab_194	N-formylmethionine		Amino Acid	Methionine, Cysteine, SAM and Taurine Metabolism	phylum.Proteobacteria	-0.00230467	0.00531579	0.664719	922	0.94927
metab_209	adenosine 5'-monophosphate (AMP)		Nucleotide	Purine Metabolism, Adenine containing	genus..Eubacterium..hallii.group	0.00536489	0.0123766	0.664779	922	0.94927
metab_240	3-(4-hydroxyphenyl)lactate		Amino Acid	Tyrosine Metabolism	Species.parvulum	0.0114792	0.0264809	0.664765	922	0.94927
metab_409	malate		Energy	TCA Cycle	Species.ndongoniae	-0.0067705	0.0156132	0.664655	922	0.94927
metab_535	uridine		Nucleotide	Pyrimidine Metabolism, Uracil containing	Species.scindens	0.00851472	0.0196363	0.664669	922	0.94927
metab_827	cytidine		Nucleotide	Pyrimidine Metabolism, Cytidine containing	family.Defluviitaleaceae	-0.00611555	0.0141058	0.664721	922	0.94927
metab_827	cytidine		Nucleotide	Pyrimidine Metabolism, Cytidine containing	Species.callidus	-0.00491169	0.0113262	0.664642	922	0.94927
metab_872	thymidine		Nucleotide	Pyrimidine Metabolism, Thymine containing	genus.Turicibacter	-0.00173666	0.00400552	0.664709	922	0.94927
metab_881	cytosine		Nucleotide	Pyrimidine Metabolism, Cytidine containing	family.Muribaculaceae	-0.00506503	0.011683	0.664729	922	0.94927
metab_917	asparagine		Amino Acid	Alanine and Aspartate Metabolism	family.Flavobacteriaceae	0.00455643	0.0105096	0.664721	922	0.94927
metab_980	pentadecanoate (15:0)		Lipid	Long Chain Saturated Fatty Acid	Species.lenta	-0.00617789	0.014251	0.664753	922	0.94927
metab_999911372	X - 11372		NA	NA	Species.biformis	0.00657628	0.0151668	0.664687	922	0.94927
metab_999912026	X - 12026		NA	NA	genus.Sutterella	0.00264295	0.0060953	0.66468	922	0.94927
metab_999912283	X - 12283		NA	NA	Species.invisus	-0.00434521	0.0100234	0.664752	922	0.94927
metab_999912306	X - 12306		NA	NA	genus.Roseburia	0.00978594	0.022569	0.664683	922	0.94927
metab_999912707	X - 12707		NA	NA	genus.Butyricimonas	0.00481416	0.0111058	0.664769	922	0.94927
metab_999913728	X - 13728		NA	NA	order.Saccharimonadales	-0.0112717	0.025998	0.664714	922	0.94927
metab_999916580	X - 16580		NA	NA	family.Flavobacteriaceae	-0.00886166	0.020443	0.66477	922	0.94927
metab_999918921	X - 18921		NA	NA	Species.massiliensis.7	-0.013607	0.0313797	0.664665	922	0.94927
metab_999921258	X - 21258		NA	NA	phylum.Desulfobacterota	0.0109296	0.02521	0.664727	922	0.94927
metab_999921467	X - 21467		NA	NA	Species.piger	0.0119022	0.0274575	0.664772	922	0.94927
metab_999921796	X - 21796		NA	NA	class.Methanobacteria	-0.00569519	0.0131328	0.664639	922	0.94927
metab_999923659	X - 23659		NA	NA	family.Defluviitaleaceae	0.00495408	0.0114241	0.664646	922	0.94927
metab_999924812	X - 24812		NA	NA	genus.Pygmaiobacter	0.0120946	0.0278952	0.664704	922	0.94927
metab_999925172	X - 25172		NA	NA	Species.tanakaei	0.0127202	0.0293379	0.664702	922	0.94927
metab_999925343	X - 25343		NA	NA	order.Desulfovibrionales	-0.00409543	0.00944603	0.664712	922	0.94927
metab_999926097	X - 26097		NA	NA	genus..Bacteroides..pectinophilus.group	-0.00454321	0.0104799	0.664745	922	0.94927
metab_100000491	gamma-glutamylphenylalanine		Peptide	Gamma-glutamyl Amino Acid	genus.Cloacibacillus	0.00580374	0.0133905	0.664812	922	0.94927
metab_100000707	maleate		Lipid	Fatty Acid, Dicarboxylate	Species.succinatiphilus	-0.0190477	0.0439501	0.664834	922	0.94927
metab_100000861	2,3-dihydroxypyridine		Xenobiotics	Food Component/Plant	Species.hathewayi	-0.00707312	0.0163212	0.664851	922	0.94927
metab_100001334	N-acetylproline		Amino Acid	Urea cycle; Arginine and Proline Metabolism	genus.Odoribacter	0.00340268	0.00785146	0.664843	922	0.94927
metab_100001423	4-hydroxyhippurate		Xenobiotics	Benzoate Metabolism	genus.UC5.1.2E3	0.00816241	0.0188318	0.664802	922	0.94927
metab_100001511	1-palmitoleoyl-GPC (16:1)*		Lipid	Lysophospholipid	genus.Weissella	-0.0123808	0.0285645	0.664805	922	0.94927
metab_100001597	tiglylcarnitine (C5:1-DC)		Amino Acid	Leucine, Isoleucine and Valine Metabolism	genus.Shuttleworthia	0.00435091	0.0100395	0.664845	922	0.94927
metab_100001613	tetradecanedioate (C14-DC)		Lipid	Fatty Acid, Dicarboxylate	Species.massiliensis.1	0.00322806	0.00744857	0.664844	922	0.94927
metab_100002026	androstenediol (3alpha, 17alpha) monosulfate (2)		Lipid	Androgenic Steroids	order.Micrococcales	0.0164675	0.0379983	0.664847	922	0.94927
metab_100002769	argininate*		Amino Acid	Urea cycle; Arginine and Proline Metabolism	family.Bifidobacteriaceae	0.00378563	0.00873521	0.664847	922	0.94927
metab_100004089	2-hydroxydecanoate		Lipid	Fatty Acid, Monohydroxy	order.Enterobacterales	-0.00273722	0.00631569	0.664829	922	0.94927
metab_100004322	2-aminophenol sulfate		Xenobiotics	Food Component/Plant	genus.Limosilactobacillus	0.0133335	0.0307634	0.664814	922	0.94927
metab_100009055	palmitoyl-linoleoyl-glycerol (16:0/18:2) [2]*		Lipid	Diacylglycerol	Species.provencensis	-0.0181853	0.0419622	0.664849	922	0.94927
metab_100009343	1-linoleoyl-2-linolenoyl-GPC (18:2/18:3)*		Lipid	Phosphatidylcholine (PC)	Species.invisus	-0.00338596	0.00781252	0.664828	922	0.94927
metab_100015751	glycosyl ceramide (d18:1/23:1, d17:1/24:1)*		Lipid	Hexosylceramides (HCER)	class.Verrucomicrobiae	-0.00375642	0.00866696	0.664816	922	0.94927
metab_100020259	glutamine conjugate of C7H12O2*		Partially Characterized Molecules	Partially Characterized Molecules	Species.hathewayi	-0.0100044	0.0230851	0.66485	922	0.94927
metab_100020361	3-amino-2-piperidone		Amino Acid	Urea cycle; Arginine and Proline Metabolism	class.Methanobacteria	-0.00660298	0.0152337	0.664795	922	0.94927
metab_100020550	deoxycholic acid glucuronide		Lipid	Secondary Bile Acid Metabolism	family.Eubacteriaceae	-0.0203331	0.0469108	0.664799	922	0.94927
metab_132	3-phosphoglycerate		Carbohydrate	Glycolysis, Gluconeogenesis, and Pyruvate Metabolism	Species.wadsworthia	-0.00460445	0.0106242	0.664834	922	0.94927
metab_409	malate		Energy	TCA Cycle	Species.anaerobia	0.00514668	0.0118744	0.66481	922	0.94927
metab_564	threonine		Amino Acid	Glycine, Serine and Threonine Metabolism	phylum.Firmicutes	-0.00874139	0.0201671	0.664795	922	0.94927
metab_849	caffeine		Xenobiotics	Xanthine Metabolism	Species.evryensis	-0.0333634	0.0769823	0.664836	922	0.94927
metab_923	dihydroorotate		Nucleotide	Pyrimidine Metabolism, Orotate containing	Species.invisus	-0.00306689	0.00707634	0.664829	922	0.94927
metab_980	pentadecanoate (15:0)		Lipid	Long Chain Saturated Fatty Acid	genus.CHKCI001	0.0168383	0.0388538	0.664847	922	0.94927
metab_999911478	X - 11478		NA	NA	genus.Frisingicoccus	0.00775128	0.0178841	0.664817	922	0.94927
metab_999912847	X - 12847		NA	NA	genus.Faecalibacterium	-0.0121433	0.0280194	0.664837	922	0.94927
metab_999921319	X - 21319		NA	NA	Species.tertium	-0.0153259	0.0353641	0.664847	922	0.94927
metab_999923665	X - 23665		NA	NA	order.Verrucomicrobiales	0.00421299	0.0097206	0.664824	922	0.94927
metab_999923665	X - 23665		NA	NA	Species.finegoldii.1	-0.00642492	0.0148226	0.664791	922	0.94927
metab_999923680	X - 23680		NA	NA	class.Saccharimonadia	0.00791965	0.0182729	0.664822	922	0.94927
metab_999924970	X - 24970		NA	NA	order.Lachnospirales	-0.0284166	0.0655611	0.664803	922	0.94927
metab_999926111	X - 26111		NA	NA	genus.Cloacibacillus	-0.0215238	0.0496646	0.664841	922	0.94927
metab_100004328	sphingomyelin (d18:1/14:0, d16:1/16:0)*		Lipid	Sphingomyelins	genus.Lachnospiraceae.AC2044.group	0.00314044	0.0072466	0.664853	922	0.949271
metab_100006379	C-glycosyltryptophan		Amino Acid	Tryptophan Metabolism	genus.Lachnoclostridium	-0.00270475	0.00624133	0.664857	922	0.949271
metab_480	proline		Amino Acid	Urea cycle; Arginine and Proline Metabolism	genus.Terrisporobacter	0.00241339	0.00556899	0.664857	922	0.949271
metab_100001399	1,7-dimethylurate		Xenobiotics	Xanthine Metabolism	genus.Lachnoclostridium	-0.00777886	0.0179506	0.664866	922	0.949279
metab_100001501	oleoylcarnitine (C18:1)		Lipid	Fatty Acid Metabolism (Acyl Carnitine, Monounsaturated)	genus.Bacteroides	-0.00495662	0.011438	0.664867	922	0.949279
metab_999924811	X - 24811		NA	NA	Species.provencensis	0.0210183	0.0485025	0.664869	922	0.949279
metab_100001662	deoxycarnitine		Lipid	Carnitine Metabolism	Species.johnsonii	0.00547006	0.0126232	0.664877	922	0.94928
metab_100015737	ceramide (d18:1/17:0, d17:1/18:0)*		Lipid	Ceramides	genus.Eubacterium	-0.00975505	0.0225117	0.664878	922	0.94928
metab_999912844	X - 12844		NA	NA	family.Atopobiaceae	0.00670643	0.0154761	0.664872	922	0.94928
metab_999921834	X - 21834		NA	NA	Species.hominis	-0.00591738	0.0136555	0.664877	922	0.94928
metab_100004227	2-aminooctanoate		Lipid	Fatty Acid, Amino	Species.isoflavoniconvertens	-0.00670782	0.01548	0.664886	922	0.949288
metab_999921467	X - 21467		NA	NA	genus.Lactonifactor	-0.0148176	0.0341956	0.664887	922	0.949288
metab_100001882	glycosyl-N-stearoyl-sphingosine (d18:1/18:0)		Lipid	Hexosylceramides (HCER)	family.Peptostreptococcaceae	-0.00250171	0.0057735	0.664895	922	0.949296
metab_100006092	tyramine O-sulfate		Amino Acid	Tyrosine Metabolism	genus.Adlercreutzia	0.00763528	0.0176213	0.664903	922	0.949304
metab_100001466	3-methylcytidine		Nucleotide	Pyrimidine Metabolism, Cytidine containing	genus.Megasphaera	0.00440329	0.0101627	0.664917	922	0.949306
metab_100002027	androstenediol (3alpha, 17alpha) monosulfate (3)		Lipid	Androgenic Steroids	genus.Peptococcus	-0.00504536	0.0116442	0.664907	922	0.949306
metab_100009181	1-stearoyl-2-oleoyl-GPI (18:0/18:1)*		Lipid	Phosphatidylinositol (PI)	genus.CAG.56	0.00380708	0.00878662	0.664915	922	0.949306
metab_100020479	indoleacetoylcarnitine*		Amino Acid	Tryptophan Metabolism	Species.succinatutens	0.00657359	0.0151713	0.664909	922	0.949306
metab_339	glutarate (C5-DC)		Lipid	Fatty Acid, Dicarboxylate	genus.Paraprevotella	-0.00383727	0.00885623	0.664913	922	0.949306
metab_999921467	X - 21467		NA	NA	genus.Howardella	-0.00450814	0.0104046	0.664914	922	0.949306
metab_100020419	1-carboxyethylphenylalanine	N-lactoyl phenylalanine	Amino Acid	Phenylalanine Metabolism	genus.Merdibacter	-0.00617685	0.0142563	0.664923	922	0.949312
metab_100000010	3-phenylpropionate (hydrocinnamate)		Xenobiotics	Benzoate Metabolism	phylum.Bacteroidota	-0.0157635	0.0363907	0.664993	922	0.949312
metab_100000265	kynurenine		Amino Acid	Tryptophan Metabolism	genus.Holdemania	-0.00428527	0.00989177	0.664963	922	0.949312
metab_100000706	alpha-hydroxyisocaproate		Amino Acid	Leucine, Isoleucine and Valine Metabolism	Species.faecis.1	0.00936964	0.0216311	0.665006	922	0.949312
metab_100000774	phenyllactate (PLA)		Amino Acid	Phenylalanine Metabolism	order.Monoglobales	-0.00407567	0.00941204	0.6651	922	0.949312
metab_100000774	phenyllactate (PLA)		Amino Acid	Phenylalanine Metabolism	genus.Papillibacter	-0.0094266	0.0217598	0.664967	922	0.949312
metab_100000997	3-hydroxydecanoate		Lipid	Fatty Acid, Monohydroxy	genus.Faecalicoccus	0.0150136	0.0346548	0.66495	922	0.949312
metab_100001054	butyrylcarnitine (C4)		Lipid	Fatty Acid Metabolism (also BCAA Metabolism)	Species.sedimentorum	0.00722739	0.0166853	0.665005	922	0.949312
metab_100001102	dodecanedioate (C12-DC)		Lipid	Fatty Acid, Dicarboxylate	Species.massiliensis.7	-0.0123645	0.0285405	0.664954	922	0.949312
metab_100001104	N-acetyltyrosine		Amino Acid	Tyrosine Metabolism	genus.Catenibacterium	0.00306057	0.00706685	0.665056	922	0.949312
metab_100001396	7-methylxanthine		Xenobiotics	Xanthine Metabolism	Species.eggerthii	0.00656531	0.0151596	0.665062	922	0.949312
metab_100001416	orotidine		Nucleotide	Pyrimidine Metabolism, Orotate containing	genus.Acetanaerobacterium	0.0152554	0.0352152	0.664972	922	0.949312
metab_100001461	1-stearoyl-GPE (18:0)		Lipid	Lysophospholipid	genus.Lachnospira	-0.0031064	0.00717324	0.665081	922	0.949312
metab_100001461	1-stearoyl-GPE (18:0)		Lipid	Lysophospholipid	Species.luti	-0.00628214	0.014502	0.664981	922	0.949312
metab_100001561	2-palmitoleoyl-GPC (16:1)*		Lipid	Lysophospholipid	Species.provencensis	0.0147747	0.0341037	0.664953	922	0.949312
metab_100001580	docosapentaenoate (n6 DPA; 22:5n6)		Lipid	Long Chain Polyunsaturated Fatty Acid (n3 and n6)	order.Acidaminococcales	-0.00398657	0.00920528	0.665066	922	0.949312
metab_100001594	beta-hydroxyisovaleroylcarnitine		Amino Acid	Leucine, Isoleucine and Valine Metabolism	order.Burkholderiales	-0.00291287	0.00672479	0.665009	922	0.949312
metab_100001613	tetradecanedioate (C14-DC)		Lipid	Fatty Acid, Dicarboxylate	family.Victivallaceae	-0.0114824	0.0265023	0.664929	922	0.949312
metab_100001657	glycolithocholate sulfate*		Lipid	Secondary Bile Acid Metabolism	genus.Shuttleworthia	0.00747888	0.017268	0.665042	922	0.949312
metab_100001730	3,4-dihydroxybutyrate		Lipid	Fatty Acid, Dihydroxy	Species.inops	0.0028209	0.00651448	0.665106	922	0.949312
metab_100001755	4-vinylphenol sulfate		Xenobiotics	Benzoate Metabolism	genus.Prevotella_9	0.00476855	0.01101	0.66504	922	0.949312
metab_100001977	beta-cryptoxanthin		Cofactors and Vitamins	Vitamin A Metabolism	Species.caccae	-0.00550592	0.0127099	0.664974	922	0.949312
metab_100002028	androstenediol (3beta,17beta) monosulfate (1)		Lipid	Androgenic Steroids	Species.mayombei	-0.0183407	0.0423355	0.664958	922	0.949312
metab_100002514	hydantoin-5-propionate		Amino Acid	Histidine Metabolism	Species.obeum	-0.00516288	0.0119228	0.665102	922	0.949312
metab_100002989	oleoyl-linoleoyl-glycerol (18:1/18:2) [1]		Lipid	Diacylglycerol	genus.Coprococcus	0.00601359	0.0138865	0.66508	922	0.949312
metab_100004329	sphingomyelin (d18:2/16:0, d18:1/16:1)*		Lipid	Sphingomyelins	family.Hydrogenoanaerobacterium	0.00631408	0.0145813	0.665102	922	0.949312
metab_100005391	3-(3-hydroxyphenyl)propionate sulfate		Xenobiotics	Benzoate Metabolism	Species.cutis	-0.0232707	0.0537392	0.665098	922	0.949312
metab_100005717	1-palmitoyl-GPG (16:0)*		Lipid	Lysophospholipid	order.Clostridia.vadinBB60.group	-0.00423197	0.00976889	0.664968	922	0.949312
metab_100006108	phenylacetylcarnitine		Peptide	Acetylated Peptides	Species.massiliensis.7	0.0167887	0.0387578	0.664997	922	0.949312
metab_100006129	vanillactate		Amino Acid	Tyrosine Metabolism	genus.Holdemania	-0.00469127	0.0108291	0.664966	922	0.949312
metab_100006262	4-methoxyphenol sulfate		Amino Acid	Tyrosine Metabolism	class.Verrucomicrobiae	0.00512224	0.011829	0.665104	922	0.949312
metab_100006295	sphingomyelin (d18:1/22:1, d18:2/22:0, d16:1/24:1)*		Lipid	Sphingomyelins	class.Bacteroidia	0.00536165	0.0123784	0.665013	922	0.949312
metab_100006370	3beta-hydroxy-5-cholestenoate		Lipid	Sterol	Species.massiliensis	-0.00408024	0.00941799	0.664946	922	0.949312
metab_100006614	adipoylcarnitine (C6-DC)		Lipid	Fatty Acid Metabolism (Acyl Carnitine, Dicarboxylate)	genus.FD2005	0.00891367	0.020579	0.665015	922	0.949312
metab_100006641	glycochenodeoxycholate 3-sulfate		Lipid	Primary Bile Acid Metabolism	Species.bicirculans	-0.00489903	0.0113092	0.664981	922	0.949312
metab_100009002	1-(1-enyl-palmitoyl)-2-arachidonoyl-GPE (P-16:0/20:4)*		Lipid	Plasmalogen	Species.provencensis	0.0114319	0.0264002	0.665102	922	0.949312
metab_100009030	lactosyl-N-palmitoyl-sphingosine (d18:1/16:0)		Lipid	Lactosylceramides (LCER)	Species.senegalensis	-0.00565382	0.0130493	0.664927	922	0.949312
metab_100009160	1-(1-enyl-palmitoyl)-2-palmitoleoyl-GPC (P-16:0/16:1)*		Lipid	Plasmalogen	genus.Oscillibacter	0.00304937	0.00704145	0.665077	922	0.949312
metab_100009407	pimeloylcarnitine/3-methyladipoylcarnitine (C7-DC)		Lipid	Fatty Acid Metabolism (Acyl Carnitine, Dicarboxylate)	Species.biformis	0.00610866	0.0141064	0.66509	922	0.949312
metab_100010923	linoleoyl-arachidonoyl-glycerol (18:2/20:4) [2]*		Lipid	Diacylglycerol	genus.Paludicola	-0.00549995	0.0126973	0.665003	922	0.949312
metab_100010936	oleoyl-arachidonoyl-glycerol (18:1/20:4) [1]*		Lipid	Diacylglycerol	genus.TM7x	0.00770881	0.0177986	0.665038	922	0.949312
metab_100019831	3-hydroxyphenylacetoylglutamine		Peptide	Acetylated Peptides	genus.Family.XIII.AD3011.group	0.0059572	0.0137535	0.665017	922	0.949312
metab_100019975	hexadecenedioate (C16:1-DC)*		Lipid	Fatty Acid, Dicarboxylate	genus.Peptococcus	0.00427779	0.0098772	0.665049	922	0.949312
metab_100020204	N-acetyl-2-aminooctanoate*		Lipid	Fatty Acid, Amino	genus.Mogibacterium	-0.00801503	0.0185094	0.665102	922	0.949312
metab_100020215	N-methylhydroxyproline**		Amino Acid	Urea cycle; Arginine and Proline Metabolism	genus.Butyricimonas	-0.0110486	0.0255071	0.665005	922	0.949312
metab_100020351	N-carbamoylvaline		Amino Acid	Leucine, Isoleucine and Valine Metabolism	genus.Citrobacter	-0.00913836	0.0210962	0.664992	922	0.949312
metab_100020427	1-carboxyethylisoleucine	N-lactoyl isoleucine	Amino Acid	Leucine, Isoleucine and Valine Metabolism	genus.Bilophila	-0.00483803	0.0111703	0.665036	922	0.949312
metab_100020578	4-allylcatechol sulfate		Xenobiotics	Benzoate Metabolism	genus.Barnesiella	0.00694564	0.0160389	0.665083	922	0.949312
metab_100020631	4-methylhexanoylglutamine		Lipid	Fatty Acid Metabolism (Acyl Glutamine)	genus.DTU089	-0.00526717	0.0121632	0.665091	922	0.949312
metab_100021000	hydroxypalmitoyl sphingomyelin (d18:1/16:0(OH))**		Lipid	Sphingomyelins	genus.Anaerostipes	0.00419951	0.00969471	0.664992	922	0.949312
metab_100021103	pregnenetriol sulfate*		Lipid	Pregnenolone Steroids	Species.butyriciproducens	-0.0097306	0.0224689	0.665069	922	0.949312
metab_1002	allantoin		Nucleotide	Purine Metabolism, (Hypo)Xanthine/Inosine containing	Species.glucerasea	0.00407529	0.0094092	0.665034	922	0.949312
metab_1024	pantothenate		Cofactors and Vitamins	Pantothenate and CoA Metabolism	genus.Oribacterium	-0.00717691	0.0165719	0.665064	922	0.949312
metab_1128	2-aminobutyrate		Amino Acid	Glutathione Metabolism	genus.Shuttleworthia	0.00300501	0.00693811	0.665035	922	0.949312
metab_1134	urate		Nucleotide	Purine Metabolism, (Hypo)Xanthine/Inosine containing	Species.massiliensis.9	-0.00689174	0.0159114	0.665024	922	0.949312
metab_1135	ursodeoxycholate		Lipid	Secondary Bile Acid Metabolism	Species.colihominis	-0.0170821	0.0394352	0.664998	922	0.949312
metab_1162	N-acetylneuraminate		Carbohydrate	Aminosugar Metabolism	genus.Roseburia	0.0049534	0.0114366	0.665034	922	0.949312
metab_1256	choline		Lipid	Phospholipid Metabolism	genus.Tyzzerella	-0.00254546	0.00587611	0.664983	922	0.949312
metab_1547	N-stearoyl-sphingosine (d18:1/18:0)*		Lipid	Ceramides	genus.Negativibacillus	-0.00354854	0.00819253	0.665016	922	0.949312
metab_179	9,10-DiHOME		Lipid	Fatty Acid, Dihydroxy	order.Eubacteriales	-0.00842588	0.0194488	0.66495	922	0.949312
metab_254	3-hydroxybutyrate (BHBA)		Lipid	Ketone Bodies	genus.Fenollaria	-0.0208512	0.0481451	0.665054	922	0.949312
metab_254	3-hydroxybutyrate (BHBA)		Lipid	Ketone Bodies	Species.cutis	0.0194623	0.0449307	0.665002	922	0.949312
metab_297	sphingosine		Lipid	Sphingosines	genus.Terrisporobacter	0.00346807	0.00800905	0.665106	922	0.949312
metab_310	cystathionine		Amino Acid	Methionine, Cysteine, SAM and Taurine Metabolism	genus.Enterorhabdus	-0.00648701	0.014974	0.664962	922	0.949312
metab_313	sphinganine		Lipid	Sphingolipid Synthesis	genus.Alloprevotella	0.00372347	0.00859706	0.66504	922	0.949312
metab_342	glycocholate		Lipid	Primary Bile Acid Metabolism	Species.caccae	-0.00655631	0.0151404	0.665095	922	0.949312
metab_358	hypotaurine		Amino Acid	Methionine, Cysteine, SAM and Taurine Metabolism	genus.GCA.900066755	-0.0107099	0.0247319	0.665092	922	0.949312
metab_363	myo-inositol		Lipid	Inositol Metabolism	genus.Finegoldia	-0.0104956	0.0242281	0.664974	922	0.949312
metab_391	citrulline		Amino Acid	Urea cycle; Arginine and Proline Metabolism	genus.Methanobrevibacter	-0.00497626	0.0114873	0.664977	922	0.949312
metab_498	retinol (Vitamin A)		Cofactors and Vitamins	Vitamin A Metabolism	genus.Pseudomonas	-0.00839805	0.0193913	0.665059	922	0.949312
metab_50	spermidine		Amino Acid	Polyamine Metabolism	order.Micrococcales	-0.0108313	0.0250037	0.664983	922	0.949312
metab_512	taurine		Amino Acid	Methionine, Cysteine, SAM and Taurine Metabolism	genus.Peptococcus	0.00259276	0.00598751	0.665099	922	0.949312
metab_564	threonine		Amino Acid	Glycine, Serine and Threonine Metabolism	genus.Shuttleworthia	-0.00308662	0.00712622	0.665021	922	0.949312
metab_565	tryptophan		Amino Acid	Tryptophan Metabolism	Species.fairfieldensis	-0.0104377	0.0241002	0.66505	922	0.949312
metab_62	12,13-DiHOME		Lipid	Fatty Acid, Dihydroxy	order.Victivallales	0.00968585	0.0223593	0.664982	922	0.949312
metab_891	margarate (17:0)		Lipid	Long Chain Saturated Fatty Acid	genus.Roseburia	-0.00551039	0.0127197	0.664963	922	0.949312
metab_999911795	X - 11795		NA	NA	family.UCG.010	0.0047383	0.0109418	0.665086	922	0.949312
metab_999912729	X - 12729		NA	NA	phylum.Euryarchaeota	-0.0159658	0.0368503	0.664931	922	0.949312
metab_999912798	X - 12798		NA	NA	Species.anginosus	-0.0193544	0.0446845	0.665023	922	0.949312
metab_999917357	X - 17357		NA	NA	Species.ihumii	-0.00861932	0.0199034	0.665078	922	0.949312
metab_999918888	X - 18888		NA	NA	class.Incertae.Sedis	0.0132566	0.0305975	0.664933	922	0.949312
metab_999921467	X - 21467		NA	NA	Species.caccae	0.00352954	0.00814974	0.665057	922	0.949312
metab_999923593	X - 23593		NA	NA	phylum.Euryarchaeota	-0.00730749	0.0168746	0.665086	922	0.949312
metab_999923639	X - 23639		NA	NA	Species.bacterium	0.00264985	0.0061185	0.665055	922	0.949312
metab_999924241	X - 24241		NA	NA	Species.splanchnicus	-0.00601284	0.0138854	0.665095	922	0.949312
metab_999924418	X - 24418		NA	NA	genus.Lachnospiraceae.UCG.010	-0.00344435	0.00795258	0.665039	922	0.949312
metab_999924456	X - 24456		NA	NA	family.Anaerovoracaceae	-0.00501054	0.0115656	0.664954	922	0.949312
metab_999925265	X - 25265		NA	NA	Species.massiliensis	0.00322185	0.00743649	0.664939	922	0.949312
metab_999925420	X - 25420		NA	NA	Species.parasanguinis	0.0136587	0.0315285	0.664963	922	0.949312
metab_999925957	X - 25957		NA	NA	genus.Defluviitaleaceae.UCG.011	-0.00313367	0.00723467	0.665014	922	0.949312
metab_100001580	docosapentaenoate (n6 DPA; 22:5n6)		Lipid	Long Chain Polyunsaturated Fatty Acid (n3 and n6)	genus.Lachnospiraceae.AC2044.group	-0.00550369	0.0127109	0.665126	922	0.949327
metab_1239	2-hydroxystearate		Lipid	Fatty Acid, Monohydroxy	genus.Lachnospiraceae.UCG.003	0.00505563	0.0116759	0.665122	922	0.949327
metab_999912462	X - 12462		NA	NA	family.Monoglobaceae	-0.0050758	0.0117226	0.665125	922	0.949327
metab_999924494	X - 24494		NA	NA	genus.Lachnoclostridium	-0.00505833	0.0116823	0.665127	922	0.949327
metab_999925936	X - 25936		NA	NA	genus.Latilactobacillus	0.00635591	0.0146788	0.66512	922	0.949327
metab_100002462	5-(galactosylhydroxy)-L-lysine		Amino Acid	Lysine Metabolism	genus.Dielma	0.0172839	0.0399177	0.665129	922	0.949327
metab_100000445	theobromine		Xenobiotics	Xanthine Metabolism	genus.Lachnospiraceae.UCG.003	-0.0128739	0.0297351	0.665152	922	0.94933
metab_100001392	laurylcarnitine (C12)		Lipid	Fatty Acid Metabolism (Acyl Carnitine, Medium Chain)	Species.porcorum	0.0128301	0.0296325	0.66514	922	0.94933
metab_100008992	1-stearoyl-2-docosahexaenoyl-GPE (18:0/22:6)*		Lipid	Phosphatidylethanolamine (PE)	genus.UCG.005	-0.00398408	0.0092021	0.665154	922	0.94933
metab_100009028	N-palmitoyl-sphinganine (d18:0/16:0)		Lipid	Dihydroceramides	genus.Barnesiella	-0.00268145	0.00619336	0.665152	922	0.94933
metab_100020578	4-allylcatechol sulfate		Xenobiotics	Benzoate Metabolism	Species.uniformis	-0.00689439	0.0159236	0.665144	922	0.94933
metab_100020975	3-hydroxy-2-methylpyridine sulfate		Xenobiotics	Chemical	genus.Pseudomonas	-0.0239363	0.0552848	0.665146	922	0.94933
metab_100022013	tetrahydrocortisol glucuronide		Lipid	Corticosteroids	Species.filiformis	-0.00747075	0.0172553	0.665153	922	0.94933
metab_1135	ursodeoxycholate		Lipid	Secondary Bile Acid Metabolism	genus.Fenollaria	0.0249651	0.0576599	0.665141	922	0.94933
metab_1342	3-methoxytyrosine		Amino Acid	Tyrosine Metabolism	order.Chloroplast	-0.0111926	0.0258504	0.665138	922	0.94933
metab_1629	taurochenodeoxycholate		Lipid	Primary Bile Acid Metabolism	genus..Clostridium..innocuum.group	-0.0168912	0.0390121	0.66514	922	0.94933
metab_999912822	X - 12822		NA	NA	genus.UBA1819	-0.00387961	0.00896045	0.665141	922	0.94933
metab_100001562	2-palmitoyl-GPC (16:0)*		Lipid	Lysophospholipid	Species.mayombei	-0.0100586	0.0232334	0.665164	922	0.949337
metab_100010936	oleoyl-arachidonoyl-glycerol (18:1/20:4) [1]*		Lipid	Diacylglycerol	Species.caccae.1	-0.0179539	0.0414698	0.665165	922	0.949337
metab_100015723	hexadecasphingosine (d16:1)*		Lipid	Sphingosines	genus.Pediococcus	0.00913626	0.0211031	0.665167	922	0.949337
metab_999912812	X - 12812		NA	NA	Species.saccharivorans	0.00969058	0.0223833	0.665165	922	0.949337
metab_999913553	X - 13553		NA	NA	Species.sanguinis	0.00269813	0.00623222	0.665169	922	0.949337
metab_100002514	hydantoin-5-propionate		Amino Acid	Histidine Metabolism	Species.massiliensis.4	-0.00766529	0.017706	0.665177	922	0.949347
metab_100000846	erythritol		Xenobiotics	Food Component/Plant	family.Eggerthellaceae	-0.00310925	0.0071824	0.665193	922	0.94935
metab_100000882	3-hydroxymyristate		Lipid	Fatty Acid, Monohydroxy	Species.saccharivorans	0.00543089	0.0125451	0.665185	922	0.94935
metab_100001033	beta-sitosterol		Lipid	Sterol	order.Clostridiales	0.00361842	0.00835853	0.665191	922	0.94935
metab_100021711	decadienedioic acid (C10:2-DC)**		Lipid	Fatty Acid, Dicarboxylate	genus.Oribacterium	0.0135593	0.0313223	0.665195	922	0.94935
metab_117	homovanillate (HVA)		Amino Acid	Tyrosine Metabolism	genus..Clostridium..innocuum.group	0.00519016	0.0119894	0.665196	922	0.94935
metab_501	salicylate		Xenobiotics	Drug - Topical Agents	family.Hungateiclostridiaceae	-0.0335206	0.0774322	0.665191	922	0.94935
metab_999921467	X - 21467		NA	NA	order.Peptococcales	0.00504878	0.0116628	0.665194	922	0.94935
metab_999921607	X - 21607		NA	NA	genus.Holdemanella	0.00294617	0.00680565	0.665192	922	0.94935
metab_100001868	4-allylphenol sulfate		Xenobiotics	Food Component/Plant	Species.finegoldii	-0.00798048	0.0184353	0.6652	922	0.94935
metab_100008914	1-palmitoyl-2-arachidonoyl-GPC (16:0/20:4n6)		Lipid	Phosphatidylcholine (PC)	Species.eggerthii	0.00207482	0.00479297	0.6652	922	0.94935
metab_100001989	glycocholenate sulfate*		Lipid	Secondary Bile Acid Metabolism	Species.ovatus	0.00426236	0.00984644	0.665204	922	0.949353
metab_100001994	androstenediol (3beta,17beta) disulfate (2)		Lipid	Androgenic Steroids	order.Bacteroidales	0.00787809	0.0181994	0.66521	922	0.949354
metab_100004635	methionine sulfone		Amino Acid	Methionine, Cysteine, SAM and Taurine Metabolism	Species.caccae	-0.00303708	0.00701601	0.665208	922	0.949354
metab_1022	picolinate		Amino Acid	Tryptophan Metabolism	Species.faecis	0.00433304	0.0100099	0.665211	922	0.949354
metab_100000656	1-stearoyl-GPI (18:0)		Lipid	Lysophospholipid	genus.Paraprevotella	-0.00276826	0.00639519	0.665217	922	0.949357
metab_100001469	N1-Methyl-4-pyridone-3-carboxamide		Cofactors and Vitamins	Nicotinate and Nicotinamide Metabolism	genus.Oxalobacter	0.00687219	0.0158761	0.665219	922	0.949357
metab_999911847	X - 11847		NA	NA	genus..Clostridium..innocuum.group	-0.0200758	0.0463788	0.665218	922	0.949357
metab_100002018	5alpha-androstan-3alpha,17beta-diol monosulfate (1)		Lipid	Androgenic Steroids	Species.massiliensis.6	0.0240934	0.0556621	0.665228	922	0.949366
metab_100009181	1-stearoyl-2-oleoyl-GPI (18:0/18:1)*		Lipid	Phosphatidylinositol (PI)	genus.Gordonibacter	0.0108945	0.0251701	0.66524	922	0.949374
metab_100015966	carotene diol (1)		Cofactors and Vitamins	Vitamin A Metabolism	phylum.Euryarchaeota	0.00931446	0.0215196	0.665238	922	0.949374
metab_100020417	N6,N6-dimethyllysine		Amino Acid	Lysine Metabolism	genus.Lactiplantibacillus	0.0151135	0.0349175	0.66524	922	0.949374
metab_2050	eicosapentaenoate (EPA; 20:5n3)		Lipid	Long Chain Polyunsaturated Fatty Acid (n3 and n6)	genus.Gordonibacter	-0.0109888	0.0253882	0.665242	922	0.949374
metab_100001743	tryptophan betaine		Amino Acid	Tryptophan Metabolism	Species.fairfieldensis	0.0395061	0.0912758	0.66525	922	0.949383
metab_564	threonine		Amino Acid	Glycine, Serine and Threonine Metabolism	genus.Rikenella	0.00980903	0.0226632	0.665252	922	0.949383
metab_100020479	indoleacetoylcarnitine*		Amino Acid	Tryptophan Metabolism	genus..Eubacterium..fissicatena.group	-0.0100288	0.0231713	0.665256	922	0.949384
metab_100020542	11beta-hydroxyetiocholanolone glucuronide*		Lipid	Androgenic Steroids	order.Coriobacteriales	0.00523423	0.0120936	0.665257	922	0.949384
metab_100000467	3-indoxyl sulfate		Amino Acid	Tryptophan Metabolism	genus.Lachnospiraceae.UCG.001	-0.00350611	0.00810089	0.665261	922	0.949387
metab_100000870	saccharin		Xenobiotics	Food Component/Plant	order.Burkholderiales	0.0100551	0.0232334	0.665275	922	0.949392
metab_100001993	pregnenediol disulfate (C21H34O8S2)*		Lipid	Pregnenolone Steroids	Species.splanchnicus	0.00545911	0.0126139	0.665276	922	0.949392
metab_100003169	isoleucylglycine		Peptide	Dipeptide	Species.intestinalis.2	0.00380508	0.00879233	0.665285	922	0.949392
metab_100006614	adipoylcarnitine (C6-DC)		Lipid	Fatty Acid Metabolism (Acyl Carnitine, Dicarboxylate)	Species.magna	0.0194725	0.0449945	0.665284	922	0.949392
metab_100009407	pimeloylcarnitine/3-methyladipoylcarnitine (C7-DC)		Lipid	Fatty Acid Metabolism (Acyl Carnitine, Dicarboxylate)	order.Rhodospirillales	0.00416384	0.00962075	0.665267	922	0.949392
metab_100019794	hydroxy-CMPF*		Lipid	Fatty Acid, Dicarboxylate	genus.Lachnospiraceae.UCG.007	-0.0217332	0.050218	0.665282	922	0.949392
metab_1111	vanillylmandelate (VMA)		Amino Acid	Tyrosine Metabolism	genus.Enterorhabdus	0.00354085	0.00818184	0.665287	922	0.949392
metab_1215	N-acetylglucosaminylasparagine		Carbohydrate	Aminosugar Metabolism	genus.Klebsiella	-0.00436533	0.0100864	0.66527	922	0.949392
metab_999911795	X - 11795		NA	NA	Species.equolifaciens	-0.0078409	0.0181179	0.665287	922	0.949392
metab_999912101	X - 12101		NA	NA	genus.Succiniclasticum	-0.00799013	0.0184626	0.665284	922	0.949392
metab_999921339	X - 21339		NA	NA	genus.Epulopiscium	0.0114141	0.0263739	0.66528	922	0.949392
metab_100002945	(14 or 15)-methylpalmitate (a17:0 or i17:0)		Lipid	Fatty Acid, Branched	genus.CHKCI001	0.0185737	0.0429187	0.66529	922	0.949393
metab_999923644	X - 23644		NA	NA	Species.nordii	-0.0420022	0.0970562	0.665293	922	0.949394
metab_100009329	ascorbic acid 2-sulfate		Cofactors and Vitamins	Ascorbate and Aldarate Metabolism	class.Synergistia	-0.0103229	0.0238538	0.665298	922	0.949398
metab_100000007	carnitine		Lipid	Carnitine Metabolism	family.Synergistaceae	0.00682235	0.0157654	0.665307	922	0.949401
metab_100000036	3-methyl-2-oxovalerate		Amino Acid	Leucine, Isoleucine and Valine Metabolism	class.Incertae.Sedis	0.00696465	0.0160941	0.665305	922	0.949401
metab_100001272	1-oleoyl-GPC (18:1)		Lipid	Lysophospholipid	genus.Lachnospiraceae.NK4A136.group	-0.00351503	0.0081228	0.665312	922	0.949401
metab_100001413	N4-acetylcytidine		Nucleotide	Pyrimidine Metabolism, Cytidine containing	genus.CAG.873	-0.00525753	0.0121496	0.665314	922	0.949401
metab_100002761	androsterone glucuronide		Lipid	Androgenic Steroids	genus.Lactococcus	-0.00781378	0.0180569	0.665314	922	0.949401
metab_100003892	lanthionine		Amino Acid	Methionine, Cysteine, SAM and Taurine Metabolism	Species.prausnitzii	0.00559986	0.0129405	0.665309	922	0.949401
metab_823	pyruvate		Carbohydrate	Glycolysis, Gluconeogenesis, and Pyruvate Metabolism	Species.colihominis	-0.00789043	0.0182338	0.665311	922	0.949401
metab_100000282	N-acetylglutamate		Amino Acid	Glutamate Metabolism	genus.Shuttleworthia	0.00334571	0.00773174	0.66532	922	0.949403
metab_100001229	stearidonate (18:4n3)		Lipid	Long Chain Polyunsaturated Fatty Acid (n3 and n6)	genus.Terrisporobacter	0.00445459	0.0102943	0.665319	922	0.949403
metab_100002029	androstenediol (3beta,17beta) monosulfate (2)		Lipid	Androgenic Steroids	genus.Allisonella	-0.0108621	0.0251019	0.665322	922	0.949403
metab_100000706	alpha-hydroxyisocaproate		Amino Acid	Leucine, Isoleucine and Valine Metabolism	genus.CHKCI001	0.0118522	0.0273906	0.665329	922	0.949404
metab_100008976	1-stearoyl-2-linoleoyl-GPE (18:0/18:2)*		Lipid	Phosphatidylethanolamine (PE)	Species.copri	-0.004175	0.00964849	0.665331	922	0.949404
metab_100015632	N-stearoyl-sphingadienine (d18:2/18:0)*		Lipid	Ceramides	Species.coprocola	0.00382551	0.00884067	0.665325	922	0.949404
metab_100021331	metabolonic lactone sulfate		Partially Characterized Molecules	Partially Characterized Molecules	genus..Clostridium..innocuum.group	0.0101507	0.0234581	0.665327	922	0.949404
metab_100020254	glycine conjugate of C10H14O2 (1)*		Partially Characterized Molecules	Partially Characterized Molecules	family.Lactobacillaceae	-0.00455634	0.0105299	0.665335	922	0.949404
metab_999921310	X - 21310		NA	NA	genus.GCA.900066575	0.00243051	0.00561702	0.665334	922	0.949404
metab_100000672	1-myristoyl-2-palmitoyl-GPC (14:0/16:0)		Lipid	Phosphatidylcholine (PC)	Species.lenta	-0.00649775	0.015017	0.665344	922	0.949409
metab_100001551	1-arachidonoyl-GPC (20:4n6)*		Lipid	Lysophospholipid	family.Akkermansiaceae	0.00345519	0.00798547	0.665349	922	0.949409
metab_100004542	2-aminoheptanoate		Lipid	Fatty Acid, Amino	genus.Olsenella	0.00694441	0.0160495	0.665347	922	0.949409
metab_100009030	lactosyl-N-palmitoyl-sphingosine (d18:1/16:0)		Lipid	Lactosylceramides (LCER)	genus.Succinivibrio	0.00859692	0.0198686	0.665346	922	0.949409
metab_381	2-aminoadipate		Amino Acid	Lysine Metabolism	Species.bifidum	-0.00413835	0.00956431	0.665347	922	0.949409
metab_100006370	3beta-hydroxy-5-cholestenoate		Lipid	Sterol	Species.evryensis	0.0117853	0.0272381	0.665355	922	0.949414
metab_100019831	3-hydroxyphenylacetoylglutamine		Peptide	Acetylated Peptides	order.Bifidobacteriales	-0.00362569	0.00837977	0.665358	922	0.949414
metab_803	mannose		Carbohydrate	Fructose, Mannose and Galactose Metabolism	genus.Victivallis	-0.00828358	0.0191452	0.665358	922	0.949414
metab_100006260	6-hydroxyindole sulfate		Xenobiotics	Chemical	Species.comes	-0.00439939	0.0101685	0.665374	922	0.949424
metab_100008999	1-(1-enyl-stearoyl)-2-arachidonoyl-GPE (P-18:0/20:4)*		Lipid	Plasmalogen	family.Eubacteriaceae	-0.00956312	0.0221041	0.665382	922	0.949424
metab_100009162	1-(1-enyl-palmitoyl)-2-palmitoyl-GPC (P-16:0/16:0)*		Lipid	Plasmalogen	genus.Catenisphaera	0.00574311	0.0132746	0.665383	922	0.949424
metab_100019892	2-hydroxyarachidate*		Lipid	Fatty Acid, Monohydroxy	Species.funiformis	0.00625208	0.014451	0.665381	922	0.949424
metab_1082	N-acetylleucine		Amino Acid	Leucine, Isoleucine and Valine Metabolism	genus.Adlercreutzia	0.00324991	0.00751173	0.665378	922	0.949424
metab_272	corticosterone		Lipid	Corticosteroids	Species.finegoldii.1	0.00778997	0.0180055	0.665378	922	0.949424
metab_278	cysteinylglycine		Amino Acid	Glutathione Metabolism	Species.cateniformis	0.00762271	0.0176191	0.665382	922	0.949424
metab_999911880	X - 11880		NA	NA	family.Succinivibrionaceae	0.013931	0.0321996	0.665378	922	0.949424
metab_999912812	X - 12812		NA	NA	genus.Epulopiscium	-0.0190221	0.0439678	0.665383	922	0.949424
metab_100000841	oxalate (ethanedioate)		Cofactors and Vitamins	Ascorbate and Aldarate Metabolism	class.Saccharimonadia	-0.00515471	0.0119158	0.665415	922	0.94943
metab_100001593	glutarylcarnitine (C5-DC)		Amino Acid	Lysine Metabolism	genus.Pseudomonas	-0.0120251	0.0277958	0.665394	922	0.94943
metab_100001876	sphinganine-1-phosphate		Lipid	Sphingolipid Synthesis	genus.Lachnospiraceae.FCS020.group	-0.00231419	0.00534945	0.665407	922	0.94943
metab_100002106	sphingomyelin (d18:1/18:1, d18:2/18:0)		Lipid	Sphingomyelins	order.Burkholderiales	-0.00239658	0.00553999	0.665413	922	0.94943
metab_100002196	13-HODE + 9-HODE		Lipid	Fatty Acid, Monohydroxy	Species.justesenii	0.0170305	0.0393668	0.665402	922	0.94943
metab_100002679	gamma-carboxyglutamate		Amino Acid	Glutamate Metabolism	genus.Anaeroplasma	-0.00504902	0.0116707	0.665392	922	0.94943
metab_100005986	sphingomyelin (d18:1/24:1, d18:2/24:0)*		Lipid	Sphingomyelins	Species.magna	-0.0141344	0.0326728	0.665407	922	0.94943
metab_100015786	sphingomyelin (d18:0/20:0, d16:0/22:0)*		Lipid	Dihydrosphingomyelins	genus.Collinsella	-0.00389731	0.009009	0.665409	922	0.94943
metab_504	serotonin		Amino Acid	Tryptophan Metabolism	Species.mutans	-0.0104129	0.0240704	0.665409	922	0.94943
metab_999907765	X - 07765		NA	NA	family.Synergistaceae	0.0106579	0.0246359	0.665397	922	0.94943
metab_999911847	X - 11847		NA	NA	Species.virosa	0.0175249	0.040511	0.665414	922	0.94943
metab_999924337	X - 24337		NA	NA	genus.Senegalimassilia	0.00376112	0.00869411	0.665406	922	0.94943
metab_999924337	X - 24337		NA	NA	Species.timonensis	0.0131686	0.0304394	0.665397	922	0.94943
metab_100000773	3-hydroxyoctanoate		Lipid	Fatty Acid, Monohydroxy	Species.bacterium	0.00296469	0.00685353	0.665426	922	0.949431
metab_100002014	5alpha-pregnan-3beta,20alpha-diol monosulfate (2)		Lipid	Progestin Steroids	Species.coprocola	0.00541261	0.0125124	0.665424	922	0.949431
metab_100010922	linoleoyl-arachidonoyl-glycerol (18:2/20:4) [1]*		Lipid	Diacylglycerol	Species.tayi	0.00931902	0.0215428	0.665423	922	0.949431
metab_100022005	bilirubin degradation product, C17H18N2O4 (1)**		Partially Characterized Molecules	Partially Characterized Molecules	genus.Lachnoclostridium	-0.00454709	0.0105116	0.665424	922	0.949431
metab_999911795	X - 11795		NA	NA	Species.edouardi	-0.00396243	0.00915981	0.665418	922	0.949431
metab_100019978	octadecenedioate (C18:1-DC)		Lipid	Fatty Acid, Dicarboxylate	Species.caccae	-0.00331486	0.00766315	0.665431	922	0.949432
metab_1023	sarcosine		Amino Acid	Glycine, Serine and Threonine Metabolism	genus.Lachnospira	-0.00302346	0.00698953	0.665432	922	0.949432
metab_112	3-hydroxy-3-methylglutarate		Lipid	Mevalonate Metabolism	genus.HT002	-0.0153686	0.0355285	0.665432	922	0.949432
metab_310	cystathionine		Amino Acid	Methionine, Cysteine, SAM and Taurine Metabolism	genus.Prevotella	-0.0120674	0.0278973	0.665435	922	0.949432
metab_100001594	beta-hydroxyisovaleroylcarnitine		Amino Acid	Leucine, Isoleucine and Valine Metabolism	genus.Coprobacillus	-0.00535589	0.0123819	0.66544	922	0.949433
metab_100005985	sphingomyelin (d18:2/14:0, d18:1/14:1)*		Lipid	Sphingomyelins	class.Cyanobacteriia	0.0119424	0.0276088	0.665441	922	0.949433
metab_1001	trans-4-hydroxyproline		Amino Acid	Urea cycle; Arginine and Proline Metabolism	Species.atypica	-0.00916957	0.0211985	0.665441	922	0.949433
metab_100001126	gamma-glutamylvaline		Peptide	Gamma-glutamyl Amino Acid	genus.Candidatus.Soleaferrea	0.00596217	0.0137839	0.665451	922	0.949434
metab_100001391	stearoylcarnitine (C18)		Lipid	Fatty Acid Metabolism (Acyl Carnitine, Long Chain Saturated)	Species.togonis	0.00730167	0.0168819	0.665473	922	0.949434
metab_100001468	N1-Methyl-2-pyridone-5-carboxamide		Cofactors and Vitamins	Nicotinate and Nicotinamide Metabolism	Species.animalis	-0.0075395	0.017432	0.665475	922	0.949434
metab_100001730	3,4-dihydroxybutyrate		Lipid	Fatty Acid, Dihydroxy	family.Hafniaceae	0.00906907	0.0209673	0.665458	922	0.949434
metab_100001882	glycosyl-N-stearoyl-sphingosine (d18:1/18:0)		Lipid	Hexosylceramides (HCER)	Species.nordii	-0.00994784	0.0229999	0.665471	922	0.949434
metab_100002259	cis-4-decenoylcarnitine (C10:1)		Lipid	Fatty Acid Metabolism (Acyl Carnitine, Monounsaturated)	family.Prevotellaceae	0.0029763	0.00688106	0.665457	922	0.949434
metab_100008952	1-palmitoleoylglycerol (16:1)*		Lipid	Monoacylglycerol	order.Enterobacterales	0.00409033	0.00945677	0.665462	922	0.949434
metab_100008976	1-stearoyl-2-linoleoyl-GPE (18:0/18:2)*		Lipid	Phosphatidylethanolamine (PE)	Species.catus	-0.00401359	0.00927954	0.665468	922	0.949434
metab_100015609	N-palmitoyl-sphingadienine (d18:2/16:0)*		Lipid	Ceramides	family.Rikenellaceae	0.00405649	0.00937838	0.665457	922	0.949434
metab_100020414	6-bromotryptophan		Amino Acid	Tryptophan Metabolism	family.UCG.011	0.00520848	0.0120421	0.665466	922	0.949434
metab_100021991	3-hydroxyoctanoylcarnitine (2)		Lipid	Fatty Acid Metabolism (Acyl Carnitine, Hydroxy)	Species.plautii	0.00450851	0.010424	0.665474	922	0.949434
metab_1084	N-acetylvaline		Amino Acid	Leucine, Isoleucine and Valine Metabolism	genus.Catenisphaera	-0.00401068	0.00927272	0.665465	922	0.949434
metab_460	phenylalanine		Amino Acid	Phenylalanine Metabolism	genus.Bacteroides	-0.00356372	0.00823908	0.665455	922	0.949434
metab_999912849	X - 12849		NA	NA	family.Tannerellaceae	-0.00969407	0.0224129	0.665467	922	0.949434
metab_999916938	X - 16938		NA	NA	Species.finegoldii	-0.00591579	0.0136772	0.665461	922	0.949434
metab_999925936	X - 25936		NA	NA	genus.Catenibacillus	0.00776052	0.0179419	0.665456	922	0.949434
metab_100008994	1-stearoyl-2-linoleoyl-GPI (18:0/18:2)		Lipid	Phosphatidylinositol (PI)	Species.provencensis	-0.014249	0.032945	0.665478	922	0.949435
metab_999919438	X - 19438		NA	NA	class.Bacilli	0.00714508	0.0165203	0.665481	922	0.949436
metab_100000861	2,3-dihydroxypyridine		Xenobiotics	Food Component/Plant	order.Methanobacteriales	0.0113504	0.026244	0.665486	922	0.94944
metab_100000656	1-stearoyl-GPI (18:0)		Lipid	Lysophospholipid	genus.Frisingicoccus	0.00546804	0.0126431	0.665488	922	0.949441
metab_100002102	N-acetyl-beta-alanine		Nucleotide	Pyrimidine Metabolism, Uracil containing	genus.Acidaminococcus	-0.00306599	0.00708927	0.665496	922	0.949449
metab_100001229	stearidonate (18:4n3)		Lipid	Long Chain Polyunsaturated Fatty Acid (n3 and n6)	genus.Dorea	0.0071622	0.0165608	0.665498	922	0.949449
metab_100010942	linoleoyl-linoleoyl-glycerol (18:2/18:2) [2]*		Lipid	Diacylglycerol	genus.NK4A214.group	0.00538527	0.0124522	0.6655	922	0.949449
metab_100006620	nonanoylcarnitine (C9)		Lipid	Fatty Acid Metabolism (Acyl Carnitine, Medium Chain)	family.UCG.011	-0.00768754	0.0177759	0.665505	922	0.949454
metab_100020259	glutamine conjugate of C7H12O2*		Partially Characterized Molecules	Partially Characterized Molecules	family.Prevotellaceae	0.00464485	0.0107405	0.665511	922	0.949455
metab_100020893	2,3-dihydroxy-5-methylthio-4-pentenoate (DMTPA)*		Amino Acid	Methionine, Cysteine, SAM and Taurine Metabolism	order.Peptococcales	-0.00247098	0.00571377	0.665512	922	0.949455
metab_302	deoxycholate		Lipid	Secondary Bile Acid Metabolism	order.DTU014	0.022043	0.050971	0.665511	922	0.949455
metab_100002466	cysteinylglycine disulfide*		Amino Acid	Glutathione Metabolism	Species.provencensis	0.0122795	0.0283949	0.665515	922	0.949456
metab_100002679	gamma-carboxyglutamate		Amino Acid	Glutamate Metabolism	Species.inops	-0.00287901	0.00665765	0.665529	922	0.949469
metab_100021372	2-hydroxy-4-(methylthio)butanoic acid		Amino Acid	Methionine, Cysteine, SAM and Taurine Metabolism	genus.UBA1819	0.00390151	0.00902214	0.665529	922	0.949469
metab_1143	butyrate/isobutyrate (4:0)		Lipid	Short Chain Fatty Acid	Species.fairfieldensis	0.0107019	0.0247481	0.66553	922	0.949469
metab_537	trans-urocanate		Amino Acid	Histidine Metabolism	Species.catus	-0.00394672	0.00912682	0.665533	922	0.949469
metab_881	cytosine		Nucleotide	Pyrimidine Metabolism, Cytidine containing	Species.eggerthii	-0.00491849	0.0113742	0.665536	922	0.949471
metab_100009025	sphingomyelin (d18:1/21:0, d17:1/22:0, d16:1/23:0)*		Lipid	Sphingomyelins	genus.Pediococcus	0.0123236	0.0284996	0.665546	922	0.949473
metab_100010936	oleoyl-arachidonoyl-glycerol (18:1/20:4) [1]*		Lipid	Diacylglycerol	Species.coprophilus	0.00934438	0.0216095	0.665541	922	0.949473
metab_100022006	bilirubin degradation product, C17H18N2O4 (2)**		Partially Characterized Molecules	Partially Characterized Molecules	family.Peptococcaceae	-0.00449374	0.0103921	0.665543	922	0.949473
metab_1004	xanthine		Nucleotide	Purine Metabolism, (Hypo)Xanthine/Inosine containing	Species.ihumii	-0.00857889	0.0198394	0.665544	922	0.949473
metab_1215	N-acetylglucosaminylasparagine		Carbohydrate	Aminosugar Metabolism	genus.Butyrivibrio	-0.00258956	0.00598869	0.66555	922	0.949476
metab_100000656	1-stearoyl-GPI (18:0)		Lipid	Lysophospholipid	Species.pectinoschiza	-0.00312011	0.00721585	0.665557	922	0.949482
metab_100015735	ceramide (d18:1/14:0, d16:1/16:0)*		Lipid	Ceramides	family.Lachnospiraceae	0.0120733	0.0279217	0.665558	922	0.949482
metab_100006376	3-methoxycatechol sulfate (2)		Xenobiotics	Benzoate Metabolism	Species.copri	-0.00538714	0.0124591	0.665565	922	0.949484
metab_100021324	3,5-dichloro-2,6-dihydroxybenzoic acid		Xenobiotics	Chemical	class.Gammaproteobacteria	-0.00407587	0.00942647	0.665566	922	0.949484
metab_872	thymidine		Nucleotide	Pyrimidine Metabolism, Thymine containing	genus.Enterococcus	0.00287566	0.00665066	0.665565	922	0.949484
metab_100006296	sphingomyelin (d18:1/22:2, d18:2/22:1, d16:1/24:2)*		Lipid	Sphingomyelins	Species.piger	0.00797481	0.0184443	0.665575	922	0.949486
metab_100006614	adipoylcarnitine (C6-DC)		Lipid	Fatty Acid Metabolism (Acyl Carnitine, Dicarboxylate)	Species.uniformis	-0.00398879	0.00922534	0.665575	922	0.949486
metab_1128	2-aminobutyrate		Amino Acid	Glutathione Metabolism	genus.Citrobacter	-0.00839239	0.0194098	0.66557	922	0.949486
metab_825	uracil		Nucleotide	Pyrimidine Metabolism, Uracil containing	genus..Eubacterium..ruminantium.group	-0.00219519	0.00507702	0.665571	922	0.949486
metab_100002259	cis-4-decenoylcarnitine (C10:1)		Lipid	Fatty Acid Metabolism (Acyl Carnitine, Monounsaturated)	genus.Agathobacter	-0.00529317	0.0122424	0.665582	922	0.949487
metab_158	5,6-dihydrothymine		Nucleotide	Pyrimidine Metabolism, Thymine containing	genus.Blautia	-0.0059494	0.0137602	0.665582	922	0.949487
metab_535	uridine		Nucleotide	Pyrimidine Metabolism, Uracil containing	Species.massiliensis.8	-0.00480438	0.0111119	0.665582	922	0.949487
metab_100006435	N-acetylglucosamine/N-acetylgalactosamine		Carbohydrate	Aminosugar Metabolism	Species.pamelaeae	0.00788259	0.0182316	0.665586	922	0.94949
metab_100004110	3-methyl catechol sulfate (2)		Xenobiotics	Benzoate Metabolism	genus.Marvinbryantia	0.00568652	0.0131526	0.665592	922	0.949493
metab_999921258	X - 21258		NA	NA	Species.tanakaei	0.0315703	0.0730203	0.665592	922	0.949493
metab_100006051	myristoleoylcarnitine (C14:1)*		Lipid	Fatty Acid Metabolism (Acyl Carnitine, Monounsaturated)	family.Carnobacteriaceae	-0.0139867	0.0323508	0.665595	922	0.949494
metab_923	dihydroorotate		Nucleotide	Pyrimidine Metabolism, Orotate containing	genus.UBA1819	0.00386055	0.00892941	0.665599	922	0.949496
metab_100001446	5-methyluridine (ribothymidine)		Nucleotide	Pyrimidine Metabolism, Uracil containing	genus.Parabacteroides	0.00187387	0.00433428	0.665601	922	0.949496
metab_100008914	1-palmitoyl-2-arachidonoyl-GPC (16:0/20:4n6)		Lipid	Phosphatidylcholine (PC)	Species.uniformis	-0.00196382	0.0045424	0.665605	922	0.9495
metab_100000007	carnitine		Lipid	Carnitine Metabolism	genus.Oribacterium	-0.0053795	0.0124486	0.665745	922	0.949503
metab_100000042	3-methylhistidine		Amino Acid	Histidine Metabolism	genus.Lachnospiraceae.UCG.010	0.00910188	0.0210547	0.665631	922	0.949503
metab_100000096	4-guanidinobutanoate		Amino Acid	Guanidino and Acetamido Metabolism	genus.Cloacibacillus	0.0118342	0.0273773	0.665655	922	0.949503
metab_100000295	tartarate		Xenobiotics	Food Component/Plant	genus..Bacteroides..pectinophilus.group	0.0115661	0.0267627	0.66572	922	0.949503
metab_100000708	isovalerate (i5:0)		Amino Acid	Leucine, Isoleucine and Valine Metabolism	Species.uniformis	-0.00226297	0.00523543	0.665671	922	0.949503
metab_100000776	palmitoylcarnitine (C16)		Lipid	Fatty Acid Metabolism (Acyl Carnitine, Long Chain Saturated)	Species.ndongoniae	0.00773093	0.0178899	0.665745	922	0.949503
metab_100001092	trigonelline (N'-methylnicotinate)		Cofactors and Vitamins	Nicotinate and Nicotinamide Metabolism	genus.Senegalimassilia	0.00726104	0.0167957	0.665618	922	0.949503
metab_100001395	1-linoleoyl-GPC (18:2)		Lipid	Lysophospholipid	Species.virosa	-0.00574334	0.0132878	0.665682	922	0.949503
metab_100001580	docosapentaenoate (n6 DPA; 22:5n6)		Lipid	Long Chain Polyunsaturated Fatty Acid (n3 and n6)	genus.Acidaminococcus	-0.00703986	0.0162874	0.665681	922	0.949503
metab_100001609	7-alpha-hydroxy-3-oxo-4-cholestenoate (7-Hoca)		Lipid	Sterol	genus.FD2005	0.00533572	0.0123437	0.665655	922	0.949503
metab_100001609	7-alpha-hydroxy-3-oxo-4-cholestenoate (7-Hoca)		Lipid	Sterol	Species.tayi	-0.00502967	0.0116374	0.665701	922	0.949503
metab_100001755	4-vinylphenol sulfate		Xenobiotics	Benzoate Metabolism	order.Flavobacteriales	-0.0163068	0.0377223	0.665639	922	0.949503
metab_100001882	glycosyl-N-stearoyl-sphingosine (d18:1/18:0)		Lipid	Hexosylceramides (HCER)	genus.Methanobrevibacter	-0.00594693	0.01376	0.665708	922	0.949503
metab_100002027	androstenediol (3alpha, 17alpha) monosulfate (3)		Lipid	Androgenic Steroids	order.Desulfovibrionales	0.00479916	0.0111034	0.665684	922	0.949503
metab_100002514	hydantoin-5-propionate		Amino Acid	Histidine Metabolism	Species.fastidiosa	0.0239103	0.0553311	0.665751	922	0.949503
metab_100002796	cis-4-decenoate (10:1n6)*		Lipid	Medium Chain Fatty Acid	genus.Shuttleworthia	0.00531018	0.0122871	0.66572	922	0.949503
metab_100002927	S-methylcysteine sulfoxide		Amino Acid	Methionine, Cysteine, SAM and Taurine Metabolism	family.Acholeplasmataceae	-0.010601	0.0245318	0.665749	922	0.949503
metab_100002989	oleoyl-linoleoyl-glycerol (18:1/18:2) [1]		Lipid	Diacylglycerol	genus.Anaerosporobacter	0.0122867	0.0284309	0.665731	922	0.949503
metab_100003686	N-palmitoylglycine		Lipid	Fatty Acid Metabolism (Acyl Glycine)	genus.Lachnospira	0.00259866	0.00601185	0.66566	922	0.949503
metab_100004112	3-methyl catechol sulfate (1)		Xenobiotics	Benzoate Metabolism	order.Erysipelotrichales	-0.0102268	0.0236608	0.665681	922	0.949503
metab_100005391	3-(3-hydroxyphenyl)propionate sulfate		Xenobiotics	Benzoate Metabolism	family.Tannerellaceae	-0.00783004	0.0181188	0.665737	922	0.949503
metab_100006171	eugenol sulfate		Xenobiotics	Food Component/Plant	Species.callidus	0.0100652	0.0232856	0.665664	922	0.949503
metab_100006376	3-methoxycatechol sulfate (2)		Xenobiotics	Benzoate Metabolism	family.Sutterellaceae	-0.00530426	0.0122737	0.665727	922	0.949503
metab_100006641	glycochenodeoxycholate 3-sulfate		Lipid	Primary Bile Acid Metabolism	class.Verrucomicrobiae	-0.00622082	0.0143928	0.665689	922	0.949503
metab_100006644	taurodeoxycholic acid 3-sulfate		Lipid	Secondary Bile Acid Metabolism	genus.CAG.873	0.00949423	0.0219704	0.665746	922	0.949503
metab_100008916	1-stearoyl-2-docosahexaenoyl-GPC (18:0/22:6)		Lipid	Phosphatidylcholine (PC)	class.Bacteroidia	0.00576505	0.0133408	0.665747	922	0.949503
metab_100008952	1-palmitoleoylglycerol (16:1)*		Lipid	Monoacylglycerol	genus.Atopobium	0.0205564	0.0475601	0.665687	922	0.949503
metab_100008994	1-stearoyl-2-linoleoyl-GPI (18:0/18:2)		Lipid	Phosphatidylinositol (PI)	genus.Alloscardovia	-0.0155233	0.0359171	0.665702	922	0.949503
metab_100009038	myristoyl dihydrosphingomyelin (d18:0/14:0)*		Lipid	Dihydrosphingomyelins	Species.tayi	0.00616086	0.0142511	0.665623	922	0.949503
metab_100009055	palmitoyl-linoleoyl-glycerol (16:0/18:2) [2]*		Lipid	Diacylglycerol	genus.Caproiciproducens	-0.0108754	0.0251652	0.66573	922	0.949503
metab_100009131	1-linoleoyl-2-arachidonoyl-GPC (18:2/20:4n6)*		Lipid	Phosphatidylcholine (PC)	Species.johnsonii	-0.00564935	0.0130703	0.665679	922	0.949503
metab_100009406	palmitoleoylcarnitine (C16:1)*		Lipid	Fatty Acid Metabolism (Acyl Carnitine, Monounsaturated)	Species.senegalensis	-0.00747852	0.017299	0.665621	922	0.949503
metab_100010949	stearoyl-arachidonoyl-glycerol (18:0/20:4) [1]*		Lipid	Diacylglycerol	genus.Barnesiella	-0.00349568	0.00808666	0.665645	922	0.949503
metab_100015637	2-hydroxybehenate		Lipid	Fatty Acid, Monohydroxy	genus.Christensenellaceae.R.7.group	-0.0022555	0.00521919	0.665734	922	0.949503
metab_100015745	glycosyl ceramide (d18:2/24:1, d18:1/24:2)*		Lipid	Hexosylceramides (HCER)	Species.muciniphila	0.00288602	0.00667583	0.665622	922	0.949503
metab_100015836	ximenoylcarnitine (C26:1)*		Lipid	Fatty Acid Metabolism (Acyl Carnitine, Monounsaturated)	Species.obesi	-0.00322665	0.00746538	0.66569	922	0.949503
metab_100016038	(N(1) + N(8))-acetylspermidine		Amino Acid	Polyamine Metabolism	order.Pseudomonadales	0.00787377	0.0182146	0.665644	922	0.949503
metab_100016038	(N(1) + N(8))-acetylspermidine		Amino Acid	Polyamine Metabolism	order.DTU014	-0.00892543	0.0206544	0.66575	922	0.949503
metab_100020276	sphingomyelin (d17:1/14:0, d16:1/15:0)*		Lipid	Sphingomyelins	genus.UCG.009	-0.00604842	0.0139913	0.66563	922	0.949503
metab_100020351	N-carbamoylvaline		Amino Acid	Leucine, Isoleucine and Valine Metabolism	class.Verrucomicrobiae	-0.00280905	0.00649809	0.665637	922	0.949503
metab_100020360	8-methoxykynurenate		Amino Acid	Tryptophan Metabolism	Species.massiliensis.1	-0.00308636	0.00714129	0.665712	922	0.949503
metab_100021103	pregnenetriol sulfate*		Lipid	Pregnenolone Steroids	genus.Butyrivibrio	0.00383738	0.0088764	0.665619	922	0.949503
metab_100021538	dibutyl sulfosuccinate		Xenobiotics	Chemical	order.Bacteroidales	-0.00482518	0.0111645	0.665708	922	0.949503
metab_100021727	cis-3,4-methyleneheptanoate		Lipid	Fatty Acid, Branched	Species.fairfieldensis	0.0196845	0.0455522	0.665752	922	0.949503
metab_100021991	3-hydroxyoctanoylcarnitine (2)		Lipid	Fatty Acid Metabolism (Acyl Carnitine, Hydroxy)	Species.lenta	0.00576502	0.0133362	0.66564	922	0.949503
metab_100022006	bilirubin degradation product, C17H18N2O4 (2)**		Partially Characterized Molecules	Partially Characterized Molecules	genus.Citrobacter	0.0120703	0.0279246	0.665666	922	0.949503
metab_1024	pantothenate		Cofactors and Vitamins	Pantothenate and CoA Metabolism	genus.Succiniclasticum	-0.005827	0.0134832	0.665724	922	0.949503
metab_1024	pantothenate		Cofactors and Vitamins	Pantothenate and CoA Metabolism	genus.Phocea	0.00887119	0.0205269	0.66572	922	0.949503
metab_1113	4-acetamidobutanoate		Amino Acid	Polyamine Metabolism	family.Hydrogenoanaerobacterium	0.00812309	0.0187934	0.665679	922	0.949503
metab_1134	urate		Nucleotide	Purine Metabolism, (Hypo)Xanthine/Inosine containing	order.Clostridia.UCG.014	-0.00165085	0.00381887	0.665637	922	0.949503
metab_144	4-hydroxyphenylacetate		Amino Acid	Phenylalanine Metabolism	Species.finegoldii	0.00532141	0.0123109	0.665663	922	0.949503
metab_207	adenosine 3',5'-cyclic monophosphate (cAMP)		Nucleotide	Purine Metabolism, Adenine containing	genus.Terrisporobacter	-0.00166569	0.0038534	0.665653	922	0.949503
metab_212	5-methylthioadenosine (MTA)		Amino Acid	Polyamine Metabolism	genus.Lachnospira	-0.00238161	0.00550969	0.665659	922	0.949503
metab_240	3-(4-hydroxyphenyl)lactate		Amino Acid	Tyrosine Metabolism	genus.Rothia	-0.0112968	0.026135	0.665666	922	0.949503
metab_244	beta-alanine		Nucleotide	Pyrimidine Metabolism, Uracil containing	Species.pectinilyticus	-0.00406495	0.00940557	0.665711	922	0.949503
metab_342	glycocholate		Lipid	Primary Bile Acid Metabolism	Species.uniformis	0.00706443	0.0163468	0.665729	922	0.949503
metab_424	palmitate (16:0)		Lipid	Long Chain Saturated Fatty Acid	genus.Anaerofustis	0.00941869	0.0217906	0.665675	922	0.949503
metab_460	phenylalanine		Amino Acid	Phenylalanine Metabolism	family.Peptococcaceae	-0.00268381	0.00620812	0.665624	922	0.949503
metab_811	alanine		Amino Acid	Alanine and Aspartate Metabolism	genus.Lachnospiraceae.AC2044.group	-0.00285543	0.00660721	0.665723	922	0.949503
metab_999912221	X - 12221		NA	NA	Species.pleomorphus	-0.0216214	0.0500242	0.665688	922	0.949503
metab_999917354	X - 17354		NA	NA	genus.Coprobacter	-0.00982106	0.0227221	0.665683	922	0.949503
metab_999917367	X - 17367		NA	NA	Species.massiliensis.7	-0.0183299	0.0424123	0.665712	922	0.949503
metab_999921310	X - 21310		NA	NA	genus.Rothia	0.00857222	0.0198299	0.665637	922	0.949503
metab_999923665	X - 23665		NA	NA	genus.Colidextribacter	0.00479934	0.0111055	0.66573	922	0.949503
metab_999923665	X - 23665		NA	NA	Species.longoviformis	-0.0167266	0.0387007	0.665698	922	0.949503
metab_999924422	X - 24422		NA	NA	genus.Victivallis	0.0102068	0.0236119	0.665649	922	0.949503
metab_999924811	X - 24811		NA	NA	Species.longum	0.00410321	0.00949501	0.665742	922	0.949503
metab_999924949	X - 24949		NA	NA	genus.Lactobacillus	-0.00461174	0.0106717	0.665738	922	0.949503
metab_999926097	X - 26097		NA	NA	order.Victivallales	0.00627551	0.0145215	0.665734	922	0.949503
metab_999926107	X - 26107		NA	NA	genus.Family.XIII.UCG.001	-0.00332323	0.00768896	0.665695	922	0.949503
metab_100002458	3-methylglutaconate		Amino Acid	Leucine, Isoleucine and Valine Metabolism	genus.Haemophilus	0.00555112	0.0128461	0.665756	922	0.949504
metab_100020208	perfluorooctanoate (PFOA)		Xenobiotics	Chemical	Species.invisus	-0.00337867	0.00781882	0.665759	922	0.949504
metab_999912849	X - 12849		NA	NA	genus.Rikenellaceae.RC9.gut.group	-0.0288877	0.0668507	0.665758	922	0.949504
metab_100001731	indoleacetylglutamine		Amino Acid	Tryptophan Metabolism	genus.Succinivibrio	-0.0175778	0.0406784	0.665761	922	0.949505
metab_100020837	2,6-dihydroxybenzoic acid		Xenobiotics	Drug - Topical Agents	Species.timonensis	-0.0193524	0.0447859	0.665766	922	0.949506
metab_999926109	X - 26109		NA	NA	order.Peptostreptococcales.Tissierellales	-0.00838322	0.0194006	0.665765	922	0.949506
metab_100001580	docosapentaenoate (n6 DPA; 22:5n6)		Lipid	Long Chain Polyunsaturated Fatty Acid (n3 and n6)	genus.UBA1819	-0.00489312	0.0113242	0.665778	922	0.949516
metab_100006051	myristoleoylcarnitine (C14:1)*		Lipid	Fatty Acid Metabolism (Acyl Carnitine, Monounsaturated)	genus.UCG.009	0.00717914	0.0166148	0.665779	922	0.949516
metab_1869	2-hydroxyhippurate (salicylurate)		Xenobiotics	Benzoate Metabolism	family.Synergistaceae	0.0318998	0.0738269	0.665781	922	0.949516
metab_999915486	X - 15486		NA	NA	genus.Eisenbergiella	0.00691107	0.0159945	0.66578	922	0.949516
metab_100021131	undecenoylcarnitine (C11:1)		Lipid	Fatty Acid Metabolism (Acyl Carnitine, Monounsaturated)	Species.wadsworthia	-0.00491536	0.011376	0.665786	922	0.949519
metab_112	3-hydroxy-3-methylglutarate		Lipid	Mevalonate Metabolism	Species.magna	0.0154159	0.0356792	0.665795	922	0.94953
metab_100000656	1-stearoyl-GPI (18:0)		Lipid	Lysophospholipid	genus.Shuttleworthia	0.00381028	0.00881876	0.665799	922	0.949532
metab_100001468	N1-Methyl-2-pyridone-5-carboxamide		Cofactors and Vitamins	Nicotinate and Nicotinamide Metabolism	family.Rikenellaceae	0.00446051	0.0103245	0.665823	922	0.949551
metab_100005383	N-methylpipecolate		Xenobiotics	Bacterial/Fungal	genus.Roseburia	0.0107452	0.0248709	0.665819	922	0.949551
metab_100020254	glycine conjugate of C10H14O2 (1)*		Partially Characterized Molecules	Partially Characterized Molecules	Species.equolifaciens	0.00828531	0.0191772	0.665817	922	0.949551
metab_519	myristate (14:0)		Lipid	Long Chain Saturated Fatty Acid	family.Hungateiclostridiaceae	0.0127079	0.0294141	0.665821	922	0.949551
metab_999921834	X - 21834		NA	NA	genus.Intestinibacter	0.00524493	0.0121398	0.665815	922	0.949551
metab_999924475	X - 24475		NA	NA	Species.splanchnicus	-0.00756078	0.0175006	0.665824	922	0.949551
metab_100000861	2,3-dihydroxypyridine		Xenobiotics	Food Component/Plant	family.Coriobacteriales.Incertae.Sedis	-0.00471746	0.0109205	0.665859	922	0.949552
metab_100001611	3beta,7alpha-dihydroxy-5-cholestenoate		Lipid	Sterol	Species.splanchnicus	0.00349809	0.00809754	0.66585	922	0.949552
metab_100001990	taurocholenate sulfate*		Lipid	Secondary Bile Acid Metabolism	genus.Blautia	-0.0127905	0.0296066	0.665835	922	0.949552
metab_100002185	indole-3-carboxylate		Amino Acid	Tryptophan Metabolism	Species.cutis	-0.00878996	0.0203481	0.665862	922	0.949552
metab_100008921	1-palmitoyl-2-stearoyl-GPC (16:0/18:0)		Lipid	Phosphatidylcholine (PC)	genus.Christensenella	-0.0058737	0.0135961	0.665836	922	0.949552
metab_100020541	11beta-hydroxyandrosterone glucuronide		Lipid	Androgenic Steroids	Species.obeum	0.00482234	0.0111626	0.665841	922	0.949552
metab_100020550	deoxycholic acid glucuronide		Lipid	Secondary Bile Acid Metabolism	family.Hafniaceae	-0.022652	0.0524335	0.665835	922	0.949552
metab_100021784	4-chlorobenzoic acid		Xenobiotics	Chemical	order.Clostridiales	-0.000937411	0.00216984	0.665833	922	0.949552
metab_197	S-adenosylhomocysteine (SAH)		Amino Acid	Methionine, Cysteine, SAM and Taurine Metabolism	genus.Fournierella	-0.00288008	0.00666695	0.665851	922	0.949552
metab_213	N6-methyladenosine		Nucleotide	Purine Metabolism, Adenine containing	Species.hadrus	-0.00464099	0.010743	0.665845	922	0.949552
metab_275	creatinine		Amino Acid	Creatine Metabolism	Species.hydrogenotrophica	0.00465672	0.0107798	0.665855	922	0.949552
metab_561	glutamate		Amino Acid	Glutamate Metabolism	genus.UCG.007	-0.00692839	0.0160374	0.665835	922	0.949552
metab_932	caprylate (8:0)		Lipid	Medium Chain Fatty Acid	genus.Victivallis	-0.00870444	0.0201495	0.665851	922	0.949552
metab_999912101	X - 12101		NA	NA	genus.Oxalobacter	-0.00779506	0.0180447	0.665857	922	0.949552
metab_999912812	X - 12812		NA	NA	Species.justesenii	0.033474	0.0774899	0.665862	922	0.949552
metab_999916397	X - 16397		NA	NA	Species.provencensis	0.01451	0.0335894	0.665861	922	0.949552
metab_999917010	X - 17010		NA	NA	order.Bifidobacteriales	0.00297039	0.00687599	0.66585	922	0.949552
metab_999921442	X - 21442		NA	NA	class.Gammaproteobacteria	-0.00905762	0.0209661	0.665838	922	0.949552
metab_100001148	5-hydroxyhexanoate		Lipid	Fatty Acid, Monohydroxy	genus.Clostridium.sensu.stricto.1	-0.00270332	0.00625806	0.665866	922	0.949552
metab_100002367	2R,3R-dihydroxybutyrate		Lipid	Fatty Acid, Dihydroxy	genus.Holdemania	-0.0052896	0.0122453	0.665867	922	0.949552
metab_100004227	2-aminooctanoate		Lipid	Fatty Acid, Amino	Species.copri	0.00451692	0.0104566	0.665868	922	0.949552
metab_100021711	decadienedioic acid (C10:2-DC)**		Lipid	Fatty Acid, Dicarboxylate	class.Bacilli	0.0118368	0.0274024	0.665874	922	0.949557
metab_100000054	5-hydroxylysine		Amino Acid	Lysine Metabolism	genus.Intestinimonas	0.00298137	0.00690204	0.665879	922	0.949562
metab_100006129	vanillactate		Amino Acid	Tyrosine Metabolism	Species.dispar	0.00516934	0.0119676	0.665888	922	0.94957
metab_100021103	pregnenetriol sulfate*		Lipid	Pregnenolone Steroids	genus.Frisingicoccus	0.00647696	0.014995	0.665889	922	0.94957
metab_100000841	oxalate (ethanedioate)		Cofactors and Vitamins	Ascorbate and Aldarate Metabolism	genus.Shuttleworthia	-0.00332548	0.007699	0.665893	922	0.949572
metab_100001391	stearoylcarnitine (C18)		Lipid	Fatty Acid Metabolism (Acyl Carnitine, Long Chain Saturated)	order.RF39	-0.00348812	0.00807564	0.665896	922	0.949572
metab_999913866	X - 13866		NA	NA	genus.Papillibacter	-0.0184901	0.0428079	0.665896	922	0.949572
metab_100001869	1-stearoyl-2-arachidonoyl-GPC (18:0/20:4)		Lipid	Phosphatidylcholine (PC)	Species.cateniformis	-0.00466815	0.010808	0.665906	922	0.949582
metab_999911483	X - 11483		NA	NA	family.Pseudomonadaceae	-0.0211825	0.0490432	0.665908	922	0.949582
metab_100001314	gamma-glutamylthreonine		Peptide	Gamma-glutamyl Amino Acid	genus.Epulopiscium	-0.00773791	0.017916	0.665919	922	0.949588
metab_100001604	hydroquinone sulfate		Xenobiotics	Drug - Topical Agents	family..Clostridium..methylpentosum.group	-0.0099408	0.0230172	0.665929	922	0.949588
metab_100015797	heneicosapentaenoate (21:5n3)		Lipid	Long Chain Polyunsaturated Fatty Acid (n3 and n6)	family.Acidaminococcaceae	0.00543661	0.0125876	0.665917	922	0.949588
metab_100019892	2-hydroxyarachidate*		Lipid	Fatty Acid, Monohydroxy	genus.Merdibacter	-0.00480822	0.0111329	0.665923	922	0.949588
metab_100022006	bilirubin degradation product, C17H18N2O4 (2)**		Partially Characterized Molecules	Partially Characterized Molecules	Species.thetaiotaomicron	0.00338508	0.00783795	0.665931	922	0.949588
metab_275	creatinine		Amino Acid	Creatine Metabolism	genus.Prevotellaceae.NK3B31.group	-0.00309056	0.0071558	0.665922	922	0.949588
metab_800	cysteine		Amino Acid	Methionine, Cysteine, SAM and Taurine Metabolism	genus.UCG.007	-0.00548703	0.0127049	0.665931	922	0.949588
metab_803	mannose		Carbohydrate	Fructose, Mannose and Galactose Metabolism	Species.ihumii	0.00697143	0.0161416	0.665925	922	0.949588
metab_999925419	X - 25419		NA	NA	genus.Veillonella	-0.0110713	0.025634	0.665921	922	0.949588
metab_100020819	glycoursodeoxycholic acid sulfate (1)		Lipid	Secondary Bile Acid Metabolism	genus.UCG.009	0.0123213	0.0285296	0.665934	922	0.94959
metab_189	N6,N6,N6-trimethyllysine		Amino Acid	Lysine Metabolism	phylum.Proteobacteria	0.00495141	0.011465	0.66594	922	0.949596
metab_100001743	tryptophan betaine		Amino Acid	Tryptophan Metabolism	Species.wadsworthia	-0.0129275	0.0299341	0.665944	922	0.949598
metab_100000036	3-methyl-2-oxovalerate		Amino Acid	Leucine, Isoleucine and Valine Metabolism	Species.johnsonii	0.00452537	0.0104793	0.665964	922	0.949599
metab_100000706	alpha-hydroxyisocaproate		Amino Acid	Leucine, Isoleucine and Valine Metabolism	genus.Alloprevotella	-0.00314349	0.00727925	0.66596	922	0.949599
metab_100001198	myristoleate (14:1n5)		Lipid	Long Chain Monounsaturated Fatty Acid	family.Akkermansiaceae	0.00423199	0.00979942	0.665947	922	0.949599
metab_100001251	decanoylcarnitine (C10)		Lipid	Fatty Acid Metabolism (Acyl Carnitine, Medium Chain)	Species.massiliensis	0.00541444	0.0125387	0.665979	922	0.949599
metab_100001876	sphinganine-1-phosphate		Lipid	Sphingolipid Synthesis	genus.Succiniclasticum	-0.00394064	0.00912521	0.665962	922	0.949599
metab_100002028	androstenediol (3beta,17beta) monosulfate (1)		Lipid	Androgenic Steroids	Species.bouchesdurhonensis	-0.0144146	0.0333807	0.665974	922	0.949599
metab_100002462	5-(galactosylhydroxy)-L-lysine		Amino Acid	Lysine Metabolism	Species.hydrogenotrophica	0.00852178	0.0197345	0.665975	922	0.949599
metab_100008994	1-stearoyl-2-linoleoyl-GPI (18:0/18:2)		Lipid	Phosphatidylinositol (PI)	genus.Dialister	-0.00277376	0.00642321	0.665967	922	0.949599
metab_100009038	myristoyl dihydrosphingomyelin (d18:0/14:0)*		Lipid	Dihydrosphingomyelins	genus.Pygmaiobacter	0.00984656	0.0228011	0.665958	922	0.949599
metab_100009130	1-oleoyl-2-docosahexaenoyl-GPC (18:1/22:6)*		Lipid	Phosphatidylcholine (PC)	genus.Caproiciproducens	-0.00628645	0.0145581	0.665978	922	0.949599
metab_1224	cys-gly, oxidized		Amino Acid	Glutathione Metabolism	Species.timonensis	0.0158841	0.0367839	0.665976	922	0.949599
metab_466	phytanate		Xenobiotics	Food Component/Plant	family.Barnesiellaceae	0.00494444	0.0114502	0.665976	922	0.949599
metab_480	proline		Amino Acid	Urea cycle; Arginine and Proline Metabolism	Species.bicirculans	-0.00202197	0.00468248	0.665979	922	0.949599
metab_62	12,13-DiHOME		Lipid	Fatty Acid, Dihydroxy	order.Synergistales	-0.00969115	0.0224416	0.665964	922	0.949599
metab_999921258	X - 21258		NA	NA	genus.Citrobacter	-0.030341	0.0702587	0.665958	922	0.949599
metab_999924456	X - 24456		NA	NA	genus.Oxalobacter	0.00475801	0.0110175	0.665949	922	0.949599
metab_999926107	X - 26107		NA	NA	genus.Defluviitaleaceae.UCG.011	-0.00417173	0.00966072	0.665974	922	0.949599
metab_100020492	glucuronide of piperine metabolite C17H21NO3 (4)*		Xenobiotics	Food Component/Plant	class.Lentisphaeria	-0.0199942	0.0463038	0.665988	922	0.949604
metab_213	N6-methyladenosine		Nucleotide	Purine Metabolism, Adenine containing	genus.HT002	0.0139235	0.0322448	0.665988	922	0.949604
metab_415	methionine		Amino Acid	Methionine, Cysteine, SAM and Taurine Metabolism	Species.salyersiae	-0.00304002	0.00704029	0.665989	922	0.949604
metab_100001121	pyridoxate		Cofactors and Vitamins	Vitamin B6 Metabolism	genus.Citrobacter	0.0165148	0.0382469	0.665995	922	0.949608
metab_100001485	gamma-glutamylisoleucine*		Peptide	Gamma-glutamyl Amino Acid	class.Vampirivibrionia	0.00425048	0.00984377	0.665996	922	0.949608
metab_100000665	docosahexaenoate (DHA; 22:6n3)		Lipid	Long Chain Polyunsaturated Fatty Acid (n3 and n6)	Species.hydrogenotrophica	-0.0117692	0.02726	0.666037	922	0.949619
metab_100000706	alpha-hydroxyisocaproate		Amino Acid	Leucine, Isoleucine and Valine Metabolism	genus.Prevotella_7	-0.00342565	0.00793472	0.666043	922	0.949619
metab_100001051	1-methylhistidine		Amino Acid	Histidine Metabolism	genus.Lachnospiraceae.FCS020.group	0.00327776	0.00759153	0.666016	922	0.949619
metab_100001170	3-hydroxy-2-ethylpropionate		Amino Acid	Leucine, Isoleucine and Valine Metabolism	class.Saccharimonadia	-0.00472351	0.0109404	0.666028	922	0.949619
metab_100001253	N-acetylglutamine		Amino Acid	Glutamate Metabolism	order.Burkholderiales	0.00388258	0.00899257	0.666025	922	0.949619
metab_100001925	cyclo(leu-pro)		Peptide	Dipeptide	genus..Eubacterium..hallii.group	0.00771879	0.0178777	0.666024	922	0.949619
metab_100001992	androstenediol (3beta,17beta) disulfate (1)		Lipid	Androgenic Steroids	order.Pseudomonadales	0.0157177	0.0364035	0.666018	922	0.949619
metab_100004083	glycohyocholate		Lipid	Secondary Bile Acid Metabolism	Species.ramosum	0.00957337	0.0221733	0.666026	922	0.949619
metab_100006293	sphingomyelin (d18:1/20:2, d18:2/20:1, d16:1/22:2)*		Lipid	Sphingomyelins	class.Gammaproteobacteria	0.00295594	0.00684676	0.666043	922	0.949619
metab_100009027	sphingomyelin (d18:0/18:0, d19:0/17:0)*		Lipid	Dihydrosphingomyelins	Species.ndongoniae	0.010928	0.0253109	0.666027	922	0.949619
metab_100009219	1-oleoyl-2-arachidonoyl-GPE (18:1/20:4)*		Lipid	Phosphatidylethanolamine (PE)	Species.stercoris	0.00395461	0.00915941	0.666025	922	0.949619
metab_100020425	1-carboxyethylleucine	N-lactoyl leucine	Amino Acid	Leucine, Isoleucine and Valine Metabolism	family.Anaerofustaceae	0.00895016	0.0207302	0.666031	922	0.949619
metab_100020502	sulfate of piperine metabolite C18H21NO3 (1)*		Xenobiotics	Food Component/Plant	Species.massiliensis.9	-0.0226351	0.0524292	0.666045	922	0.949619
metab_100020631	4-methylhexanoylglutamine		Lipid	Fatty Acid Metabolism (Acyl Glutamine)	genus.Lacticaseibacillus	0.0102146	0.0236586	0.666029	922	0.949619
metab_1022	picolinate		Amino Acid	Tryptophan Metabolism	Species.longicatena	0.00299577	0.00693891	0.666039	922	0.949619
metab_1224	cys-gly, oxidized		Amino Acid	Glutathione Metabolism	genus..Eubacterium..nodatum.group	-0.0102371	0.0237114	0.666038	922	0.949619
metab_1254	glycerol		Lipid	Glycerolipid Metabolism	Species.aerofaciens	-0.00377712	0.00874814	0.666019	922	0.949619
metab_811	alanine		Amino Acid	Alanine and Aspartate Metabolism	Species.minuta	-0.0107936	0.0249982	0.66601	922	0.949619
metab_999912283	X - 12283		NA	NA	Species.stercoris	-0.00560196	0.012975	0.666027	922	0.949619
metab_999926107	X - 26107		NA	NA	genus.Subdoligranulum	-0.00458342	0.0106165	0.666045	922	0.949619
metab_100001485	gamma-glutamylisoleucine*		Peptide	Gamma-glutamyl Amino Acid	genus.Family.XIII.UCG.001	-0.00319446	0.00739932	0.666047	922	0.94962
metab_100001655	1-palmitoyl-GPI (16:0)		Lipid	Lysophospholipid	genus.Pseudomonas	0.0114296	0.0264747	0.666051	922	0.949621
metab_100001756	4-ethylphenylsulfate		Xenobiotics	Benzoate Metabolism	order.Coriobacteriales	-0.00862492	0.0199782	0.666053	922	0.949621
metab_999925271	X - 25271		NA	NA	genus.Phocea	-0.0298751	0.0692017	0.666057	922	0.949625
metab_100020276	sphingomyelin (d17:1/14:0, d16:1/15:0)*		Lipid	Sphingomyelins	genus.Erysipelatoclostridium	-0.00383684	0.00888772	0.666063	922	0.94963
metab_100001208	1-methyl-4-imidazoleacetate		Amino Acid	Histidine Metabolism	Species.copri	-0.00324209	0.00751022	0.666071	922	0.949633
metab_100001229	stearidonate (18:4n3)		Lipid	Long Chain Polyunsaturated Fatty Acid (n3 and n6)	genus.Finegoldia	-0.0194584	0.0450746	0.666069	922	0.949633
metab_100001869	1-stearoyl-2-arachidonoyl-GPC (18:0/20:4)		Lipid	Phosphatidylcholine (PC)	Species.atypica	-0.00652251	0.0151096	0.666079	922	0.949633
metab_100001948	succinylcarnitine (C4-DC)		Energy	TCA Cycle	genus.Lachnospiraceae.UCG.001	0.00312911	0.00724882	0.666085	922	0.949633
metab_100002259	cis-4-decenoylcarnitine (C10:1)		Lipid	Fatty Acid Metabolism (Acyl Carnitine, Monounsaturated)	genus.Subdoligranulum	0.00606094	0.0140403	0.666076	922	0.949633
metab_100008956	sphingomyelin (d18:2/23:0, d18:1/23:1, d17:1/24:1)*		Lipid	Sphingomyelins	genus.Victivallis	-0.00918429	0.0212754	0.666074	922	0.949633
metab_100009271	(S)-3-hydroxybutyrylcarnitine		Lipid	Fatty Acid Metabolism (Acyl Carnitine, Hydroxy)	genus.Blautia	-0.00839356	0.0194443	0.666085	922	0.949633
metab_100020343	tetradecadienoate (14:2)*		Lipid	Long Chain Polyunsaturated Fatty Acid (n3 and n6)	Species.parasanguinis	0.0122301	0.0283306	0.666069	922	0.949633
metab_231	arginine		Amino Acid	Urea cycle; Arginine and Proline Metabolism	Species.bicirculans	0.00215947	0.00500258	0.666085	922	0.949633
metab_999913553	X - 13553		NA	NA	genus.Subdoligranulum	0.00432438	0.0100176	0.66608	922	0.949633
metab_999921286	X - 21286		NA	NA	Species.uniformis	0.00407339	0.00943642	0.666089	922	0.949634
metab_100021372	2-hydroxy-4-(methylthio)butanoic acid		Amino Acid	Methionine, Cysteine, SAM and Taurine Metabolism	Species.secunda	-0.0112565	0.0260771	0.666092	922	0.949637
metab_999916576	X - 16576		NA	NA	order.Synergistales	0.00838802	0.0194323	0.666097	922	0.949641
metab_100001413	N4-acetylcytidine		Nucleotide	Pyrimidine Metabolism, Cytidine containing	genus.Escherichia.Shigella	0.00228693	0.00529829	0.666111	922	0.949644
metab_100001756	4-ethylphenylsulfate		Xenobiotics	Benzoate Metabolism	Species.nordii	0.0288434	0.0668245	0.666115	922	0.949644
metab_100002951	eicosanedioate (C20-DC)		Lipid	Fatty Acid, Dicarboxylate	genus.Turicibacter	0.00308779	0.00715374	0.666113	922	0.949644
metab_100005996	octadecenedioylcarnitine (C18:1-DC)*		Lipid	Fatty Acid Metabolism (Acyl Carnitine, Dicarboxylate)	class.Alphaproteobacteria	-0.00439022	0.0101713	0.666116	922	0.949644
metab_100009272	glycosyl-N-palmitoyl-sphingosine (d18:1/16:0)		Lipid	Hexosylceramides (HCER)	family.Muribaculaceae	0.00312974	0.00725087	0.66611	922	0.949644
metab_331	gamma-glutamylglutamate		Peptide	Gamma-glutamyl Amino Acid	family.Family.XI	0.00956798	0.0221663	0.666104	922	0.949644
metab_999913866	X - 13866		NA	NA	Species.stercoris.1	-0.0060191	0.0139446	0.666105	922	0.949644
metab_999926108	X - 26108		NA	NA	genus.Fenollaria	0.00934581	0.0216524	0.666115	922	0.949644
metab_100000036	3-methyl-2-oxovalerate		Amino Acid	Leucine, Isoleucine and Valine Metabolism	Species.longicatena	0.0021441	0.00496879	0.6662	922	0.949648
metab_100000054	5-hydroxylysine		Amino Acid	Lysine Metabolism	genus.Megamonas	-0.00690899	0.0160139	0.666256	922	0.949648
metab_100000665	docosahexaenoate (DHA; 22:6n3)		Lipid	Long Chain Polyunsaturated Fatty Acid (n3 and n6)	genus..Ruminococcus..gnavus.group	-0.00470559	0.0109059	0.66623	922	0.949648
metab_100000711	4-acetylphenol sulfate		Xenobiotics	Benzoate Metabolism	Species.hadrus	-0.00734014	0.0170141	0.666272	922	0.949648
metab_100000776	palmitoylcarnitine (C16)		Lipid	Fatty Acid Metabolism (Acyl Carnitine, Long Chain Saturated)	Species.anaerobia	0.0058692	0.0136059	0.666303	922	0.949648
metab_100000840	tartronate (hydroxymalonate)		Xenobiotics	Food Component/Plant	Species.glucerasea	-0.0072908	0.0168924	0.666134	922	0.949648
metab_100001121	pyridoxate		Cofactors and Vitamins	Vitamin B6 Metabolism	Species.finegoldii.1	-0.00747754	0.017325	0.666135	922	0.949648
metab_100001181	docosapentaenoate (n3 DPA; 22:5n3)		Lipid	Long Chain Polyunsaturated Fatty Acid (n3 and n6)	order.Micrococcales	-0.0178026	0.0412526	0.666172	922	0.949648
metab_100001181	docosapentaenoate (n3 DPA; 22:5n3)		Lipid	Long Chain Polyunsaturated Fatty Acid (n3 and n6)	Species.succinatutens	0.00571586	0.0132492	0.666272	922	0.949648
metab_100001257	N-acetylasparagine		Amino Acid	Alanine and Aspartate Metabolism	family.Oxalobacteraceae	-0.00799297	0.0185279	0.666281	922	0.949648
metab_100001276	N-acetylisoleucine		Amino Acid	Leucine, Isoleucine and Valine Metabolism	genus.Gordonibacter	-0.00637075	0.014768	0.66629	922	0.949648
metab_100001293	N-acetylhistidine		Amino Acid	Histidine Metabolism	genus.UCG.002	-0.00320558	0.00742975	0.666244	922	0.949648
metab_100001337	linolenate [alpha or gamma; (18:3n3 or 6)]		Lipid	Long Chain Polyunsaturated Fatty Acid (n3 and n6)	genus.Phocea	-0.0127326	0.0295025	0.666154	922	0.949648
metab_100001609	7-alpha-hydroxy-3-oxo-4-cholestenoate (7-Hoca)		Lipid	Sterol	Species.obeum	0.00303568	0.0070358	0.666237	922	0.949648
metab_100001739	dihomo-linolenate (20:3n3 or n6)		Lipid	Long Chain Polyunsaturated Fatty Acid (n3 and n6)	genus.Prevotellaceae.NK3B31.group	0.00666567	0.0154522	0.6663	922	0.949648
metab_100001872	1-stearoyl-2-arachidonoyl-GPS (18:0/20:4)		Lipid	Phosphatidylserine (PS)	genus..Eubacterium..fissicatena.group	-0.00944978	0.0219008	0.666223	922	0.949648
metab_100001876	sphinganine-1-phosphate		Lipid	Sphingolipid Synthesis	Species.bifidum	0.00324927	0.00753085	0.666237	922	0.949648
metab_100002466	cysteinylglycine disulfide*		Amino Acid	Glutathione Metabolism	genus.GCA.900066755	0.0115712	0.0268104	0.666141	922	0.949648
metab_100004326	3-acetylphenol sulfate		Xenobiotics	Chemical	order.Victivallales	-0.0160103	0.0371011	0.666186	922	0.949648
metab_100004328	sphingomyelin (d18:1/14:0, d16:1/16:0)*		Lipid	Sphingomyelins	order.RF39	-0.00302384	0.00700984	0.666303	922	0.949648
metab_100005996	octadecenedioylcarnitine (C18:1-DC)*		Lipid	Fatty Acid Metabolism (Acyl Carnitine, Dicarboxylate)	genus.Epulopiscium	-0.00932833	0.0216205	0.666241	922	0.949648
metab_100006005	5alpha-androstan-3alpha,17beta-diol monosulfate (2)		Lipid	Androgenic Steroids	family.Synergistaceae	0.0156493	0.0362747	0.666275	922	0.949648
metab_100006115	arabonate/xylonate		Carbohydrate	Pentose Metabolism	genus..Eubacterium..hallii.group	0.00547208	0.0126821	0.666222	922	0.949648
metab_100006115	arabonate/xylonate		Carbohydrate	Pentose Metabolism	Species.secunda	-0.0113444	0.0262951	0.666262	922	0.949648
metab_100008920	sphingomyelin (d18:1/17:0, d17:1/18:0, d19:1/16:0)		Lipid	Sphingomyelins	Species.massiliensis.1	0.0025408	0.00588738	0.66616	922	0.949648
metab_100008930	oleate/vaccenate (18:1)		Lipid	Long Chain Monounsaturated Fatty Acid	family.Christensenellaceae	-0.00509499	0.0118062	0.666171	922	0.949648
metab_100008957	sphingomyelin (d18:2/24:1, d18:1/24:2)*		Lipid	Sphingomyelins	family.Erysipelatoclostridiaceae	0.00295061	0.00683772	0.666196	922	0.949648
metab_100008992	1-stearoyl-2-docosahexaenoyl-GPE (18:0/22:6)*		Lipid	Phosphatidylethanolamine (PE)	genus.Coprococcus	0.00520643	0.0120687	0.666282	922	0.949648
metab_100008994	1-stearoyl-2-linoleoyl-GPI (18:0/18:2)		Lipid	Phosphatidylinositol (PI)	class.Clostridia	-0.0138068	0.0319999	0.666236	922	0.949648
metab_100009002	1-(1-enyl-palmitoyl)-2-arachidonoyl-GPE (P-16:0/20:4)*		Lipid	Plasmalogen	order.Methanobacteriales	-0.00735626	0.01705	0.666244	922	0.949648
metab_100009028	N-palmitoyl-sphinganine (d18:0/16:0)		Lipid	Dihydroceramides	genus.FD2005	-0.00591782	0.0137163	0.666249	922	0.949648
metab_100009160	1-(1-enyl-palmitoyl)-2-palmitoleoyl-GPC (P-16:0/16:1)*		Lipid	Plasmalogen	genus.Faecalibacterium	0.00449346	0.0104147	0.666242	922	0.949648
metab_100010895	2'-O-methylcytidine		Nucleotide	Pyrimidine Metabolism, Cytidine containing	genus..Ruminococcus..gauvreauii.group	0.0025479	0.00590502	0.666224	922	0.949648
metab_100010895	2'-O-methylcytidine		Nucleotide	Pyrimidine Metabolism, Cytidine containing	genus.Paraprevotella	-0.00256018	0.00593262	0.666178	922	0.949648
metab_100010895	2'-O-methylcytidine		Nucleotide	Pyrimidine Metabolism, Cytidine containing	genus.Pediococcus	0.0112539	0.0260821	0.666224	922	0.949648
metab_100010949	stearoyl-arachidonoyl-glycerol (18:0/20:4) [1]*		Lipid	Diacylglycerol	genus.Sellimonas	-0.00458781	0.0106298	0.666136	922	0.949648
metab_100010950	stearoyl-arachidonoyl-glycerol (18:0/20:4) [2]*		Lipid	Diacylglycerol	genus.UCG.003	-0.00387258	0.00897627	0.666264	922	0.949648
metab_100015624	N-behenoyl-sphingadienine (d18:2/22:0)*		Lipid	Ceramides	Species.ndongoniae	-0.00961888	0.0222898	0.666182	922	0.949648
metab_100015737	ceramide (d18:1/17:0, d17:1/18:0)*		Lipid	Ceramides	Species.angulatum	0.00987165	0.0228786	0.666225	922	0.949648
metab_100015786	sphingomyelin (d18:0/20:0, d16:0/22:0)*		Lipid	Dihydrosphingomyelins	order.Opitutales	0.0162056	0.0375501	0.666157	922	0.949648
metab_100015839	dihomo-linoleoylcarnitine (C20:2)*		Lipid	Fatty Acid Metabolism (Acyl Carnitine, Polyunsaturated)	genus.Citrobacter	0.00811405	0.0188065	0.666246	922	0.949648
metab_100019892	2-hydroxyarachidate*		Lipid	Fatty Acid, Monohydroxy	genus.UCG.002	-0.00283173	0.00656412	0.666286	922	0.949648
metab_100020276	sphingomyelin (d17:1/14:0, d16:1/15:0)*		Lipid	Sphingomyelins	Species.succinatiphilus	0.0121638	0.0281916	0.66623	922	0.949648
metab_100020377	ethyl beta-glucopyranoside		Xenobiotics	Food Component/Plant	family.Ruminococcaceae	-0.033017	0.0765243	0.66624	922	0.949648
metab_100020487	N-acetyl-isoputreanine		Amino Acid	Polyamine Metabolism	genus.Lachnospiraceae.UCG.009	-0.00921843	0.0213606	0.666164	922	0.949648
metab_100020545	N2-acetyl,N6,N6-dimethyllysine		Amino Acid	Lysine Metabolism	Species.sanguinis	0.00668363	0.0154872	0.666168	922	0.949648
metab_100021324	3,5-dichloro-2,6-dihydroxybenzoic acid		Xenobiotics	Chemical	Species.angulatum	-0.011627	0.0269405	0.666152	922	0.949648
metab_100021363	vanillic acid glycine		Xenobiotics	Food Component/Plant	genus.Prevotella	-0.0131718	0.0305198	0.66615	922	0.949648
metab_100021467	pentose acid*		Partially Characterized Molecules	Partially Characterized Molecules	genus.FD2005	0.0111254	0.0257857	0.66624	922	0.949648
metab_100021991	3-hydroxyoctanoylcarnitine (2)		Lipid	Fatty Acid Metabolism (Acyl Carnitine, Hydroxy)	order.Micrococcales	0.0134074	0.0310651	0.666144	922	0.949648
metab_1053	3-ureidopropionate		Nucleotide	Pyrimidine Metabolism, Uracil containing	genus.UCG.007	0.00476101	0.0110363	0.666285	922	0.949648
metab_1104	methyl indole-3-acetate		Xenobiotics	Food Component/Plant	class.Saccharimonadia	-0.00759423	0.0176043	0.666294	922	0.949648
metab_1342	3-methoxytyrosine		Amino Acid	Tyrosine Metabolism	Species.inops	-0.00265866	0.00616067	0.66617	922	0.949648
metab_179	9,10-DiHOME		Lipid	Fatty Acid, Dihydroxy	Species.ndongoniae	0.0104592	0.024244	0.666273	922	0.949648
metab_1869	2-hydroxyhippurate (salicylurate)		Xenobiotics	Benzoate Metabolism	genus.Desulfovibrio	-0.0115776	0.0268389	0.666301	922	0.949648
metab_194	N-formylmethionine		Amino Acid	Methionine, Cysteine, SAM and Taurine Metabolism	Species.eggerthii	-0.00196445	0.00455142	0.666128	922	0.949648
metab_273	cortisone		Lipid	Corticosteroids	genus.Alloscardovia	0.0099052	0.0229553	0.66621	922	0.949648
metab_331	gamma-glutamylglutamate		Peptide	Gamma-glutamyl Amino Acid	genus.Dorea	0.00456896	0.0105887	0.666214	922	0.949648
metab_331	gamma-glutamylglutamate		Peptide	Gamma-glutamyl Amino Acid	genus.Paludicola	0.00347704	0.00805949	0.666266	922	0.949648
metab_407	lysine		Amino Acid	Lysine Metabolism	family.Monoglobaceae	-0.00379969	0.00880822	0.666297	922	0.949648
metab_424	palmitate (16:0)		Lipid	Long Chain Saturated Fatty Acid	genus.Gordonibacter	0.00864095	0.0200224	0.666163	922	0.949648
metab_535	uridine		Nucleotide	Pyrimidine Metabolism, Uracil containing	family.UCG.010	0.00177592	0.00411519	0.666171	922	0.949648
metab_566	valine		Amino Acid	Leucine, Isoleucine and Valine Metabolism	family.Victivallaceae	0.00741307	0.0171824	0.666258	922	0.949648
metab_62	12,13-DiHOME		Lipid	Fatty Acid, Dihydroxy	genus.Catenisphaera	0.0067381	0.0156167	0.666232	922	0.949648
metab_800	cysteine		Amino Acid	Methionine, Cysteine, SAM and Taurine Metabolism	genus.Howardella	-0.00318946	0.00739378	0.666303	922	0.949648
metab_849	caffeine		Xenobiotics	Xanthine Metabolism	Species.paraputrificum	-0.0197119	0.0456877	0.666247	922	0.949648
metab_932	caprylate (8:0)		Lipid	Medium Chain Fatty Acid	genus.HT002	0.013102	0.0303689	0.666263	922	0.949648
metab_999910458	X - 10458		NA	NA	family.Rikenellaceae	0.00410599	0.00951734	0.666266	922	0.949648
metab_999912101	X - 12101		NA	NA	genus.Slackia	0.00684848	0.0158676	0.666135	922	0.949648
metab_999912193	X - 12193		NA	NA	genus.NK4A214.group	-0.00277648	0.00643504	0.666237	922	0.949648
metab_999912798	X - 12798		NA	NA	genus.Erysipelatoclostridium	-0.00515181	0.0119378	0.666169	922	0.949648
metab_999912812	X - 12812		NA	NA	genus..Clostridium..innocuum.group	-0.0156561	0.0362772	0.666159	922	0.949648
metab_999912822	X - 12822		NA	NA	genus.Holdemania	-0.00617098	0.0143026	0.66624	922	0.949648
metab_999912844	X - 12844		NA	NA	genus.Butyricimonas	0.00479584	0.0111177	0.666304	922	0.949648
metab_999914939	X - 14939		NA	NA	genus.Cloacibacillus	-0.0107991	0.0250246	0.666182	922	0.949648
metab_999915486	X - 15486		NA	NA	genus.GCA.900066575	-0.00568832	0.0131828	0.666214	922	0.949648
metab_999915486	X - 15486		NA	NA	genus.Merdibacter	0.00893391	0.0207087	0.666276	922	0.949648
metab_999916935	X - 16935		NA	NA	phylum.Euryarchaeota	0.0132233	0.0306534	0.666296	922	0.949648
metab_999921286	X - 21286		NA	NA	Species.caccae.1	-0.0179747	0.0416481	0.666147	922	0.949648
metab_999921467	X - 21467		NA	NA	Species.animalis	0.00892304	0.0206837	0.666279	922	0.949648
metab_999921470	X - 21470		NA	NA	genus.Acidaminococcus	-0.0085745	0.0198674	0.666147	922	0.949648
metab_999923593	X - 23593		NA	NA	order.Pseudomonadales	-0.0088022	0.020405	0.666301	922	0.949648
metab_999923780	X - 23780		NA	NA	family.Eggerthellaceae	-0.00504149	0.0116817	0.666157	922	0.949648
metab_999924307	X - 24307		NA	NA	order.Bifidobacteriales	-0.00318354	0.00737993	0.666298	922	0.949648
metab_999924334	X - 24334		NA	NA	family.Succinivibrionaceae	0.00900916	0.0208833	0.666279	922	0.949648
metab_999924334	X - 24334		NA	NA	Species.massiliensis.6	0.010786	0.0249957	0.666197	922	0.949648
metab_999924456	X - 24456		NA	NA	Species.massiliensis.1	-0.00222174	0.00514814	0.666165	922	0.949648
metab_999925271	X - 25271		NA	NA	Species.succinatiphilus	0.0383704	0.088916	0.666184	922	0.949648
metab_999925790	X - 25790		NA	NA	order.Desulfovibrionales	-0.00440147	0.0102007	0.66622	922	0.949648
metab_999926111	X - 26111		NA	NA	family.Marinifilaceae	-0.00953027	0.0220861	0.666206	922	0.949648
metab_100005850	3-methylglutarylcarnitine (2)		Amino Acid	Leucine, Isoleucine and Valine Metabolism	family.Pseudomonadaceae	-0.0139015	0.0322273	0.666313	922	0.949651
metab_100015962	N,N,N-trimethyl-5-aminovalerate		Amino Acid	Lysine Metabolism	family.Anaerofustaceae	-0.00984583	0.022825	0.66631	922	0.949651
metab_1547	N-stearoyl-sphingosine (d18:1/18:0)*		Lipid	Ceramides	Species.histaminiformans	-0.0120253	0.0278778	0.666313	922	0.949651
metab_55	1-methylnicotinamide		Cofactors and Vitamins	Nicotinate and Nicotinamide Metabolism	genus.CAG.873	-0.00610251	0.0141473	0.666314	922	0.949651
metab_100001257	N-acetylasparagine		Amino Acid	Alanine and Aspartate Metabolism	genus.Peptococcus	-0.0045817	0.0106222	0.666332	922	0.949651
metab_100001276	N-acetylisoleucine		Amino Acid	Leucine, Isoleucine and Valine Metabolism	family.Ethanoligenenaceae	0.00959594	0.0222471	0.66633	922	0.949651
metab_100001426	3-(3-amino-3-carboxypropyl)uridine*		Nucleotide	Pyrimidine Metabolism, Uracil containing	Species.massiliensis.6	-0.00850403	0.0197157	0.666332	922	0.949651
metab_100001777	1-oleoyl-GPI (18:1)		Lipid	Lysophospholipid	family.Erysipelotrichaceae	-0.0040642	0.00942246	0.666332	922	0.949651
metab_100005864	methyl glucopyranoside (alpha + beta)		Xenobiotics	Food Component/Plant	genus.Ruminiclostridium	-0.0186032	0.0431298	0.666332	922	0.949651
metab_100009225	1-(1-enyl-stearoyl)-2-linoleoyl-GPE (P-18:0/18:2)*		Lipid	Plasmalogen	phylum.Patescibacteria	-0.00614445	0.0142451	0.666327	922	0.949651
metab_100015831	linolenoylcarnitine (C18:3)*		Lipid	Fatty Acid Metabolism (Acyl Carnitine, Polyunsaturated)	Species.piger	-0.00991889	0.0229954	0.666325	922	0.949651
metab_999912193	X - 12193		NA	NA	Species.sanguinis	0.00249192	0.00577706	0.66632	922	0.949651
metab_999916964	X - 16964		NA	NA	Species.isoflavoniconvertens	0.00545424	0.0126449	0.666326	922	0.949651
metab_100010940	diacylglycerol (16:1/18:2 [2], 16:0/18:3 [1])*		Lipid	Diacylglycerol	Species.pectinoschiza	0.00484921	0.0112427	0.66634	922	0.949659
metab_100000007	carnitine		Lipid	Carnitine Metabolism	family.Prevotellaceae	-0.00176684	0.00409717	0.666402	922	0.949659
metab_100000708	isovalerate (i5:0)		Amino Acid	Leucine, Isoleucine and Valine Metabolism	Species.edouardi	-0.0021904	0.00508069	0.666484	922	0.949659
metab_100000743	2-hydroxyoctanoate		Lipid	Fatty Acid, Monohydroxy	family.Enterobacteriaceae	0.00276049	0.00640038	0.666354	922	0.949659
metab_100000781	hexanoylcarnitine (C6)		Lipid	Fatty Acid Metabolism (Acyl Carnitine, Medium Chain)	order.Chloroplast	-0.014994	0.0347756	0.666453	922	0.949659
metab_100001006	N-acetylglycine		Amino Acid	Glycine, Serine and Threonine Metabolism	family.Christensenellaceae	0.00445282	0.0103275	0.666456	922	0.949659
metab_100001006	N-acetylglycine		Amino Acid	Glycine, Serine and Threonine Metabolism	genus.Lachnospiraceae.UCG.004	0.00339688	0.00787775	0.666428	922	0.949659
metab_100001034	indoleacetate		Amino Acid	Tryptophan Metabolism	order.Lactobacillales	0.00462769	0.010733	0.666454	922	0.949659
metab_100001149	3-methylcrotonylglycine		Amino Acid	Leucine, Isoleucine and Valine Metabolism	class.Methanobacteria	-0.00632975	0.0146824	0.666492	922	0.949659
metab_100001247	octanoylcarnitine (C8)		Lipid	Fatty Acid Metabolism (Acyl Carnitine, Medium Chain)	genus.Tyzzerella	-0.00428825	0.00994524	0.666437	922	0.949659
metab_100001295	gamma-glutamyltryptophan		Peptide	Gamma-glutamyl Amino Acid	class.Coriobacteriia	0.00233625	0.00541819	0.666438	922	0.949659
metab_100001405	1-methylxanthine		Xenobiotics	Xanthine Metabolism	Species.secundus	-0.0150649	0.0349404	0.666456	922	0.949659
metab_100001426	3-(3-amino-3-carboxypropyl)uridine*		Nucleotide	Pyrimidine Metabolism, Uracil containing	order.Coriobacteriales	0.00242432	0.00562343	0.666492	922	0.949659
metab_100001446	5-methyluridine (ribothymidine)		Nucleotide	Pyrimidine Metabolism, Uracil containing	Species.senegalensis	0.00395038	0.00916166	0.666437	922	0.949659
metab_100001570	1-linoleoyl-GPE (18:2)*		Lipid	Lysophospholipid	genus.Catenibacillus	0.00734165	0.0170286	0.666474	922	0.949659
metab_100001609	7-alpha-hydroxy-3-oxo-4-cholestenoate (7-Hoca)		Lipid	Sterol	family..Eubacterium..coprostanoligenes.group	-0.00361462	0.00838138	0.666378	922	0.949659
metab_100001624	3-(3-hydroxyphenyl)propionate		Xenobiotics	Benzoate Metabolism	genus.Lachnospiraceae.UCG.007	0.0270427	0.0627092	0.666399	922	0.949659
metab_100001994	androstenediol (3beta,17beta) disulfate (2)		Lipid	Androgenic Steroids	family.Micrococcaceae	0.0166564	0.0386309	0.666451	922	0.949659
metab_100002154	ergothioneine		Xenobiotics	Food Component/Plant	genus.Sutterella	-0.00588437	0.0136443	0.666377	922	0.949659
metab_100002254	stearoyl ethanolamide		Lipid	Endocannabinoid	class.Coriobacteriia	0.00227213	0.00527025	0.666482	922	0.949659
metab_100002500	formiminoglutamate		Amino Acid	Histidine Metabolism	genus.Monoglobus	-0.00534885	0.0124029	0.666385	922	0.949659
metab_100002761	androsterone glucuronide		Lipid	Androgenic Steroids	Species.bifidum	0.00781278	0.0181209	0.666465	922	0.949659
metab_100003397	trimethylamine N-oxide		Lipid	Phospholipid Metabolism	genus.Odoribacter	-0.00537155	0.0124541	0.666349	922	0.949659
metab_100003397	trimethylamine N-oxide		Lipid	Phospholipid Metabolism	Species.fragilis	-0.00523772	0.0121491	0.666485	922	0.949659
metab_100004083	glycohyocholate		Lipid	Secondary Bile Acid Metabolism	genus.Victivallis	0.0165351	0.0383427	0.666396	922	0.949659
metab_100004088	retinal		Cofactors and Vitamins	Vitamin A Metabolism	Species.caccae.1	-0.0105837	0.0245406	0.666375	922	0.949659
metab_100005402	11-ketoetiocholanolone glucuronide		Lipid	Androgenic Steroids	genus.Adlercreutzia	-0.00481082	0.0111539	0.666346	922	0.949659
metab_100006126	4-vinylguaiacol sulfate		Xenobiotics	Food Component/Plant	Species.champanellensis	-0.00980845	0.0227443	0.666392	922	0.949659
metab_100006190	2-acetamidophenol sulfate		Xenobiotics	Food Component/Plant	Species.bouchesdurhonensis	-0.0202477	0.0469595	0.666447	922	0.949659
metab_100006361	dopamine 3-O-sulfate		Amino Acid	Tyrosine Metabolism	Species.thetaiotaomicron	-0.00373265	0.00865588	0.666407	922	0.949659
metab_100006361	dopamine 3-O-sulfate		Amino Acid	Tyrosine Metabolism	Species.eggerthii	0.00395411	0.0091718	0.666489	922	0.949659
metab_100006367	3-hydroxyhexanoate		Lipid	Fatty Acid, Monohydroxy	genus.TM7x	0.00551096	0.0127817	0.666458	922	0.949659
metab_100006370	3beta-hydroxy-5-cholestenoate		Lipid	Sterol	genus.Mogibacterium	-0.00624758	0.0144854	0.666353	922	0.949659
metab_100006376	3-methoxycatechol sulfate (2)		Xenobiotics	Benzoate Metabolism	Species.luti	0.0102313	0.0237305	0.666466	922	0.949659
metab_100008928	2-hydroxybutyrate/2-hydroxyisobutyrate		Amino Acid	Glutathione Metabolism	order.Acidaminococcales	0.0027423	0.00635915	0.6664	922	0.949659
metab_100008954	palmitoyl dihydrosphingomyelin (d18:0/16:0)*		Lipid	Dihydrosphingomyelins	Species.sobrinus	0.00771612	0.0178948	0.666432	922	0.949659
metab_100009055	palmitoyl-linoleoyl-glycerol (16:0/18:2) [2]*		Lipid	Diacylglycerol	Species.massiliensis.8	0.0134042	0.0310831	0.666399	922	0.949659
metab_100009069	1-(1-enyl-palmitoyl)-2-linoleoyl-GPE (P-16:0/18:2)*		Lipid	Plasmalogen	genus..Eubacterium..siraeum.group	0.00281395	0.00652683	0.666475	922	0.949659
metab_100009078	1-oleoyl-2-linoleoyl-GPE (18:1/18:2)*		Lipid	Phosphatidylethanolamine (PE)	Species.longoviformis	0.0163943	0.0380098	0.666343	922	0.949659
metab_100009181	1-stearoyl-2-oleoyl-GPI (18:0/18:1)*		Lipid	Phosphatidylinositol (PI)	order.Bifidobacteriales	0.00382126	0.00886244	0.666446	922	0.949659
metab_100010917	palmitoyl-oleoyl-glycerol (16:0/18:1) [2]*		Lipid	Diacylglycerol	Species.paraputrificum	-0.0107637	0.0249597	0.666397	922	0.949659
metab_100010930	palmitoleoyl-linoleoyl-glycerol (16:1/18:2) [1]*		Lipid	Diacylglycerol	Species.provencensis	-0.0212251	0.0492188	0.666398	922	0.949659
metab_100010942	linoleoyl-linoleoyl-glycerol (18:2/18:2) [2]*		Lipid	Diacylglycerol	genus..Eubacterium..ruminantium.group	-0.00421974	0.00978538	0.666407	922	0.949659
metab_100015618	palmitoyl-docosahexaenoyl-glycerol (16:0/22:6) [1]*		Lipid	Diacylglycerol	genus.GCA.900066755	0.0190979	0.0442915	0.666438	922	0.949659
metab_100015681	palmitoleoyl-arachidonoyl-glycerol (16:1/20:4) [2]*		Lipid	Diacylglycerol	Species.pamelaeae	0.0165055	0.0382837	0.666474	922	0.949659
metab_100015735	ceramide (d18:1/14:0, d16:1/16:0)*		Lipid	Ceramides	Species.formigenes	-0.0102766	0.0238335	0.666439	922	0.949659
metab_100015831	linolenoylcarnitine (C18:3)*		Lipid	Fatty Acid Metabolism (Acyl Carnitine, Polyunsaturated)	Species.massiliensis.7	-0.00938949	0.0217729	0.666393	922	0.949659
metab_100015834	lignoceroylcarnitine (C24)*		Lipid	Fatty Acid Metabolism (Acyl Carnitine, Long Chain Saturated)	Species.massiliensis.8	-0.00968569	0.0224639	0.666452	922	0.949659
metab_100020014	glucuronide of C10H18O2 (7)*		Partially Characterized Molecules	Partially Characterized Molecules	Species.anginosus	0.0291478	0.0676088	0.666482	922	0.949659
metab_100020261	glutamine conjugate of C6H10O2 (1)*		Partially Characterized Molecules	Partially Characterized Molecules	Species.isoflavoniconvertens	-0.00669188	0.0155193	0.666429	922	0.949659
metab_100020427	1-carboxyethylisoleucine	N-lactoyl isoleucine	Amino Acid	Leucine, Isoleucine and Valine Metabolism	Species.massiliensis.8	0.010351	0.024002	0.666387	922	0.949659
metab_100020536	4-ethylcatechol sulfate		Xenobiotics	Benzoate Metabolism	Species.catus	0.00654016	0.0151639	0.666356	922	0.949659
metab_100020893	2,3-dihydroxy-5-methylthio-4-pentenoate (DMTPA)*		Amino Acid	Methionine, Cysteine, SAM and Taurine Metabolism	Species.bouchesdurhonensis	0.005647	0.0130956	0.666418	922	0.949659
metab_100021093	taurochenodeoxycholic acid 3-sulfate		Lipid	Secondary Bile Acid Metabolism	Species.bacterium.1	0.005443	0.0126236	0.666444	922	0.949659
metab_100021103	pregnenetriol sulfate*		Lipid	Pregnenolone Steroids	genus.Erysipelatoclostridium	-0.00428035	0.00992835	0.666483	922	0.949659
metab_100021728	cis-3,4-methyleneheptanoylcarnitine		Lipid	Fatty Acid Metabolism (Acyl Carnitine, Medium Chain)	genus.Lacticaseibacillus	0.00976869	0.0226516	0.666384	922	0.949659
metab_100022013	tetrahydrocortisol glucuronide		Lipid	Corticosteroids	order.Clostridiales	0.00308066	0.00714452	0.666434	922	0.949659
metab_1024	pantothenate		Cofactors and Vitamins	Pantothenate and CoA Metabolism	family.Coriobacteriales.Incertae.Sedis	-0.00338276	0.00784399	0.666387	922	0.949659
metab_1083	N-acetylmethionine		Amino Acid	Methionine, Cysteine, SAM and Taurine Metabolism	family.Ethanoligenenaceae	0.0086648	0.0200966	0.666459	922	0.949659
metab_1162	N-acetylneuraminate		Carbohydrate	Aminosugar Metabolism	class.Vampirivibrionia	0.00430281	0.00997739	0.666387	922	0.949659
metab_1215	N-acetylglucosaminylasparagine		Carbohydrate	Aminosugar Metabolism	Species.angulatum	-0.00730215	0.0169361	0.666457	922	0.949659
metab_2054	ethylmalonate		Amino Acid	Leucine, Isoleucine and Valine Metabolism	family.Tannerellaceae	-0.00478706	0.0111015	0.666421	922	0.949659
metab_240	3-(4-hydroxyphenyl)lactate		Amino Acid	Tyrosine Metabolism	Species.longicatena	0.00253794	0.00588593	0.666436	922	0.949659
metab_407	lysine		Amino Acid	Lysine Metabolism	Species.anaerobia	0.00570526	0.0132338	0.666492	922	0.949659
metab_796	alpha-ketobutyrate		Amino Acid	Methionine, Cysteine, SAM and Taurine Metabolism	genus.Lachnospiraceae.UCG.003	0.00742215	0.0172161	0.666489	922	0.949659
metab_825	uracil		Nucleotide	Pyrimidine Metabolism, Uracil containing	genus.Lachnospiraceae.AC2044.group	-0.00313452	0.00727065	0.666485	922	0.949659
metab_999912411	X - 12411		NA	NA	class.Lentisphaeria	-0.0123736	0.028693	0.666397	922	0.949659
metab_999913507	X - 13507		NA	NA	genus.Lachnospiraceae.AC2044.group	-0.00579088	0.0134288	0.666408	922	0.949659
metab_999913553	X - 13553		NA	NA	genus..Ruminococcus..gnavus.group	-0.00273837	0.00635019	0.666408	922	0.949659
metab_999913728	X - 13728		NA	NA	genus.Tyzzerella	0.00630125	0.0146158	0.666482	922	0.949659
metab_999917010	X - 17010		NA	NA	Species.cutis	0.0115944	0.0268913	0.666458	922	0.949659
metab_999924306	X - 24306		NA	NA	genus.CAG.873	0.00507903	0.0117768	0.666373	922	0.949659
metab_999924337	X - 24337		NA	NA	family.Bacillaceae	-0.0146604	0.0340031	0.666465	922	0.949659
metab_999924811	X - 24811		NA	NA	genus.Parasutterella	0.00587078	0.0136175	0.666485	922	0.949659
metab_999925936	X - 25936		NA	NA	genus.GCA.900066755	0.0131613	0.0305175	0.666375	922	0.949659
metab_1239	2-hydroxystearate		Lipid	Fatty Acid, Monohydroxy	family.Anaerofustaceae	-0.00735381	0.0170581	0.666498	922	0.949662
metab_999913695	X - 13695		NA	NA	genus.Family.XIII.UCG.001	0.00533358	0.012372	0.666498	922	0.949662
metab_409	malate		Energy	TCA Cycle	order.Veillonellales.Selenomonadales	-0.00198703	0.00460925	0.666503	922	0.949666
metab_100001178	3-carboxy-4-methyl-5-propyl-2-furanpropanoate (CMPF)		Lipid	Fatty Acid, Dicarboxylate	Species.finegoldii	0.00996895	0.0231259	0.66652	922	0.949676
metab_100001277	10-nonadecenoate (19:1n9)		Lipid	Long Chain Monounsaturated Fatty Acid	Species.mitsuokai	-0.00805336	0.0186819	0.666517	922	0.949676
metab_1869	2-hydroxyhippurate (salicylurate)		Xenobiotics	Benzoate Metabolism	order.Verrucomicrobiales	0.0110385	0.0256073	0.666522	922	0.949676
metab_213	N6-methyladenosine		Nucleotide	Purine Metabolism, Adenine containing	family.Hungateiclostridiaceae	0.00926195	0.0214859	0.666522	922	0.949676
metab_424	palmitate (16:0)		Lipid	Long Chain Saturated Fatty Acid	Species.jalaludinii	0.00692496	0.0160646	0.666523	922	0.949676
metab_564	threonine		Amino Acid	Glycine, Serine and Threonine Metabolism	Species.pleomorphus	-0.0112052	0.0259939	0.666523	922	0.949676
metab_100010949	stearoyl-arachidonoyl-glycerol (18:0/20:4) [1]*		Lipid	Diacylglycerol	genus.Erysipelotrichaceae.UCG.003	0.00329248	0.00763803	0.666526	922	0.949677
metab_100001733	hexanoylglutamine		Lipid	Fatty Acid Metabolism (Acyl Glutamine)	order.Eubacteriales	-0.0117089	0.0271632	0.66653	922	0.949681
metab_100001121	pyridoxate		Cofactors and Vitamins	Vitamin B6 Metabolism	genus.Anaerofustis	0.0133682	0.0310134	0.666539	922	0.949683
metab_100005986	sphingomyelin (d18:1/24:1, d18:2/24:0)*		Lipid	Sphingomyelins	genus.Solobacterium	0.00588773	0.0136593	0.666544	922	0.949683
metab_100021000	hydroxypalmitoyl sphingomyelin (d18:1/16:0(OH))**		Lipid	Sphingomyelins	Species.angulatum	0.00736642	0.0170899	0.666544	922	0.949683
metab_100021728	cis-3,4-methyleneheptanoylcarnitine		Lipid	Fatty Acid Metabolism (Acyl Carnitine, Medium Chain)	family.Erysipelatoclostridiaceae	0.00488651	0.0113362	0.666535	922	0.949683
metab_999917357	X - 17357		NA	NA	genus.Turicibacter	0.00318595	0.00739118	0.666538	922	0.949683
metab_999924418	X - 24418		NA	NA	genus.UCG.005	0.00386978	0.0089778	0.666544	922	0.949683
metab_100001271	1-stearoyl-GPC (18:0)		Lipid	Lysophospholipid	family.Saccharimonadaceae	-0.00537227	0.0124639	0.666553	922	0.949689
metab_100001989	glycocholenate sulfate*		Lipid	Secondary Bile Acid Metabolism	Species.faecis.1	0.012805	0.0297084	0.666557	922	0.949689
metab_100006314	sphingomyelin (d17:1/16:0, d18:1/15:0, d16:1/17:0)*		Lipid	Sphingomyelins	genus.Streptococcus	0.00253541	0.00588231	0.666556	922	0.949689
metab_999907765	X - 07765		NA	NA	family.Pseudomonadaceae	-0.0110169	0.0255599	0.666557	922	0.949689
metab_100021100	tetradecadienedioate (C14:2-DC)*		Lipid	Fatty Acid, Dicarboxylate	order.Pseudomonadales	-0.0137623	0.0319305	0.666567	922	0.949691
metab_100022041	N,N-dimethyl-pro-pro		Peptide	Modified Peptides	family.Eubacteriaceae	-0.0125716	0.0291678	0.666566	922	0.949691
metab_566	valine		Amino Acid	Leucine, Isoleucine and Valine Metabolism	genus.Lachnospiraceae.UCG.010	-0.00248929	0.00577549	0.666566	922	0.949691
metab_999912906	X - 12906		NA	NA	Species.massiliensis.3	0.00379173	0.00879739	0.666568	922	0.949691
metab_999918901	X - 18901		NA	NA	Species.plebeius	0.00819275	0.019008	0.666562	922	0.949691
metab_100001055	isobutyrylcarnitine (C4)		Amino Acid	Leucine, Isoleucine and Valine Metabolism	Species.wadsworthensis	-0.00540205	0.0125365	0.666642	922	0.949695
metab_100001198	myristoleate (14:1n5)		Lipid	Long Chain Monounsaturated Fatty Acid	class.Bacilli	-0.0085984	0.0199515	0.666598	922	0.949695
metab_100001295	gamma-glutamyltryptophan		Peptide	Gamma-glutamyl Amino Acid	Species.vulgatus	0.00170699	0.00396132	0.666635	922	0.949695
metab_100001403	5-acetylamino-6-amino-3-methyluracil		Xenobiotics	Xanthine Metabolism	genus.Allisonella	0.014901	0.0345795	0.666631	922	0.949695
metab_100001461	1-stearoyl-GPE (18:0)		Lipid	Lysophospholipid	genus.Finegoldia	-0.0128959	0.0299225	0.66659	922	0.949695
metab_100001569	1-oleoyl-GPE (18:1)		Lipid	Lysophospholipid	genus.Solobacterium	0.0069788	0.0161953	0.666634	922	0.949695
metab_100001570	1-linoleoyl-GPE (18:2)*		Lipid	Lysophospholipid	genus..Ruminococcus..gauvreauii.group	-0.00286372	0.00664501	0.666603	922	0.949695
metab_100002910	1-methyl-5-imidazoleacetate		Amino Acid	Histidine Metabolism	Species.longoviformis	-0.0286874	0.0665632	0.666587	922	0.949695
metab_100003001	1-(1-enyl-stearoyl)-GPE (P-18:0)*		Lipid	Lysoplasmalogen	order.RF39	-0.0031542	0.00732005	0.666647	922	0.949695
metab_100004318	indolin-2-one		Xenobiotics	Food Component/Plant	genus.Subdoligranulum	-0.00590397	0.0137005	0.666623	922	0.949695
metab_100005834	9-hydroxystearate		Lipid	Fatty Acid, Monohydroxy	order.RF39	-0.00463674	0.0107583	0.66658	922	0.949695
metab_100005996	octadecenedioylcarnitine (C18:1-DC)*		Lipid	Fatty Acid Metabolism (Acyl Carnitine, Dicarboxylate)	order.Bacteroidales	0.00701265	0.0162717	0.666593	922	0.949695
metab_100006435	N-acetylglucosamine/N-acetylgalactosamine		Carbohydrate	Aminosugar Metabolism	Species.bacterium	0.00216301	0.00501925	0.666615	922	0.949695
metab_100006641	glycochenodeoxycholate 3-sulfate		Lipid	Primary Bile Acid Metabolism	Species.faecium	-0.00667067	0.0154792	0.666614	922	0.949695
metab_100009014	1-(1-enyl-palmitoyl)-2-arachidonoyl-GPC (P-16:0/20:4)*		Lipid	Plasmalogen	genus.UCG.009	0.00403284	0.00935724	0.666583	922	0.949695
metab_100009162	1-(1-enyl-palmitoyl)-2-palmitoyl-GPC (P-16:0/16:0)*		Lipid	Plasmalogen	genus.Odoribacter	-0.00310176	0.00719792	0.666628	922	0.949695
metab_100010955	perfluorooctanesulfonate (PFOS)		Xenobiotics	Chemical	class.Bacilli	0.00878644	0.020387	0.666586	922	0.949695
metab_100015731	N-palmitoyl-heptadecasphingosine (d17:1/16:0)*		Lipid	Ceramides	Species.minuta	0.0135476	0.0314383	0.666626	922	0.949695
metab_100020478	dodecadienoate (12:2)*		Lipid	Fatty Acid, Dicarboxylate	genus.Alloscardovia	0.0157272	0.0364924	0.666592	922	0.949695
metab_100021372	2-hydroxy-4-(methylthio)butanoic acid		Amino Acid	Methionine, Cysteine, SAM and Taurine Metabolism	genus.Pygmaiobacter	-0.0116858	0.0271181	0.666629	922	0.949695
metab_1023	sarcosine		Amino Acid	Glycine, Serine and Threonine Metabolism	genus.Phascolarctobacterium	-0.00240472	0.00558071	0.666646	922	0.949695
metab_1024	pantothenate		Cofactors and Vitamins	Pantothenate and CoA Metabolism	class.Lentisphaeria	0.00900934	0.0209037	0.666579	922	0.949695
metab_1025	pipecolate		Amino Acid	Lysine Metabolism	phylum.Verrucomicrobiota	0.00495394	0.0114965	0.666638	922	0.949695
metab_1140	gamma-glutamylglutamine		Peptide	Gamma-glutamyl Amino Acid	genus.Megamonas	-0.00626751	0.0145448	0.666637	922	0.949695
metab_1528	1-palmitoyl-2-linoleoyl-GPI (16:0/18:2)		Lipid	Phosphatidylinositol (PI)	Species.pleomorphus	-0.0186343	0.0432414	0.666619	922	0.949695
metab_229	arachidonate (20:4n6)		Lipid	Long Chain Polyunsaturated Fatty Acid (n3 and n6)	Species.longicatena	-0.00405787	0.00941692	0.666636	922	0.949695
metab_504	serotonin		Amino Acid	Tryptophan Metabolism	genus.Lachnospira	0.00560058	0.0129971	0.666639	922	0.949695
metab_533	urea		Amino Acid	Urea cycle; Arginine and Proline Metabolism	order.Saccharimonadales	-0.00493398	0.0114505	0.666647	922	0.949695
metab_533	urea		Amino Acid	Urea cycle; Arginine and Proline Metabolism	Species.eggerthii	-0.00262553	0.006093	0.666638	922	0.949695
metab_561	glutamate		Amino Acid	Glutamate Metabolism	genus.Lachnospiraceae.NK4B4.group	0.00918124	0.0213046	0.666609	922	0.949695
metab_566	valine		Amino Acid	Leucine, Isoleucine and Valine Metabolism	genus.Family.XIII.AD3011.group	-0.00356605	0.00827496	0.666613	922	0.949695
metab_881	cytosine		Nucleotide	Pyrimidine Metabolism, Cytidine containing	family.Bacteroidaceae	0.00824558	0.0191347	0.666629	922	0.949695
metab_999917335	X - 17335		NA	NA	Species.wadsworthensis	-0.0035938	0.00833836	0.666576	922	0.949695
metab_999918887	X - 18887		NA	NA	genus.Prevotella	-0.00784414	0.0182026	0.66662	922	0.949695
metab_999923587	X - 23587		NA	NA	family.Akkermansiaceae	-0.00562043	0.013043	0.666635	922	0.949695
metab_999925172	X - 25172		NA	NA	class.Saccharimonadia	0.0067306	0.015617	0.666587	922	0.949695
metab_999926107	X - 26107		NA	NA	Species.provencensis	0.0119988	0.0278439	0.666624	922	0.949695
metab_100009345	1-palmitoleoyl-2-linolenoyl-GPC (16:1/18:3)*		Lipid	Phosphatidylcholine (PC)	genus.Pediococcus	0.014765	0.0342663	0.666654	922	0.949698
metab_100015836	ximenoylcarnitine (C26:1)*		Lipid	Fatty Acid Metabolism (Acyl Carnitine, Monounsaturated)	genus.Negativibacillus	-0.00284929	0.00661262	0.666655	922	0.949698
metab_999921310	X - 21310		NA	NA	phylum.Cyanobacteria	0.00299005	0.00693925	0.666653	922	0.949698
metab_999910458	X - 10458		NA	NA	genus.Megamonas	0.00743739	0.0172608	0.666658	922	0.949699
metab_100001994	androstenediol (3beta,17beta) disulfate (2)		Lipid	Androgenic Steroids	genus.Collinsella	-0.00422269	0.00980022	0.666662	922	0.949702
metab_100001987	5alpha-androstan-3beta,17beta-diol disulfate		Lipid	Androgenic Steroids	Species.plebeius	-0.00720339	0.0167183	0.666668	922	0.949702
metab_100006614	adipoylcarnitine (C6-DC)		Lipid	Fatty Acid Metabolism (Acyl Carnitine, Dicarboxylate)	order.Monoglobales	0.0061089	0.0141781	0.666668	922	0.949702
metab_980	pentadecanoate (15:0)		Lipid	Long Chain Saturated Fatty Acid	Species.comes	0.00402167	0.00933375	0.666664	922	0.949702
metab_100001567	1-palmitoyl-GPE (16:0)		Lipid	Lysophospholipid	phylum.Patescibacteria	-0.00550565	0.0127783	0.666675	922	0.949705
metab_1143	butyrate/isobutyrate (4:0)		Lipid	Short Chain Fatty Acid	genus.UBA1819	0.00258525	0.0060002	0.666674	922	0.949705
metab_100002152	andro steroid monosulfate C19H28O6S (1)*		Lipid	Androgenic Steroids	genus.Lachnospiraceae.UCG.001	0.00533149	0.0123743	0.666682	922	0.949712
metab_100000007	carnitine		Lipid	Carnitine Metabolism	genus.UCG.007	0.00454215	0.0105424	0.666685	922	0.949714
metab_100000282	N-acetylglutamate		Amino Acid	Glutamate Metabolism	genus.Lachnospiraceae.UCG.001	0.00280421	0.00650942	0.666723	922	0.949714
metab_100001151	butyrylglycine		Lipid	Fatty Acid Metabolism (also BCAA Metabolism)	Species.formicigenerans	0.00378239	0.00877954	0.666704	922	0.949714
metab_100001167	pro-hydroxy-pro		Amino Acid	Urea cycle; Arginine and Proline Metabolism	Species.bromii	-0.00291015	0.00675534	0.666723	922	0.949714
metab_100001391	stearoylcarnitine (C18)		Lipid	Fatty Acid Metabolism (Acyl Carnitine, Long Chain Saturated)	family.Marinifilaceae	0.0035873	0.00832707	0.666719	922	0.949714
metab_100001755	4-vinylphenol sulfate		Xenobiotics	Benzoate Metabolism	genus.Lactobacillus	-0.00773192	0.0179478	0.666717	922	0.949714
metab_100005373	fructosyllysine		Amino Acid	Lysine Metabolism	Species.pleomorphus	0.0117409	0.0272516	0.666694	922	0.949714
metab_100006438	citraconate/glutaconate		Energy	TCA Cycle	genus.Dorea	-0.00926127	0.0214975	0.666714	922	0.949714
metab_100010923	linoleoyl-arachidonoyl-glycerol (18:2/20:4) [2]*		Lipid	Diacylglycerol	phylum.Verrucomicrobiota	0.00505767	0.0117395	0.666699	922	0.949714
metab_100015836	ximenoylcarnitine (C26:1)*		Lipid	Fatty Acid Metabolism (Acyl Carnitine, Monounsaturated)	genus.Sanguibacteroides	-0.0116129	0.0269569	0.666723	922	0.949714
metab_1087	erucate (22:1n9)		Lipid	Long Chain Monounsaturated Fatty Acid	genus.Clostridium.sensu.stricto.1	0.00387103	0.00898508	0.666697	922	0.949714
metab_1105	alpha-tocopherol		Cofactors and Vitamins	Tocopherol Metabolism	Species.piger	0.00796621	0.0184908	0.666704	922	0.949714
metab_144	4-hydroxyphenylacetate		Amino Acid	Phenylalanine Metabolism	genus.Rothia	0.0185739	0.0431164	0.666728	922	0.949714
metab_180	linoleate (18:2n6)		Lipid	Long Chain Polyunsaturated Fatty Acid (n3 and n6)	genus.Butyrivibrio	-0.00458926	0.010653	0.66672	922	0.949714
metab_231	arginine		Amino Acid	Urea cycle; Arginine and Proline Metabolism	genus.Prevotellaceae.NK3B31.group	-0.00425353	0.00987329	0.66671	922	0.949714
metab_391	citrulline		Amino Acid	Urea cycle; Arginine and Proline Metabolism	genus.Bacteroides	-0.0035052	0.00813628	0.66671	922	0.949714
metab_415	methionine		Amino Acid	Methionine, Cysteine, SAM and Taurine Metabolism	genus.Lachnospiraceae.UCG.009	-0.00430851	0.0100006	0.666701	922	0.949714
metab_917	asparagine		Amino Acid	Alanine and Aspartate Metabolism	order.Saccharimonadales	-0.00359223	0.00833812	0.666703	922	0.949714
metab_999910458	X - 10458		NA	NA	order.Veillonellales.Selenomonadales	-0.00259785	0.00603049	0.666728	922	0.949714
metab_999911315	X - 11315		NA	NA	Species.xylaniphila	0.0116893	0.027133	0.666709	922	0.949714
metab_999911795	X - 11795		NA	NA	genus.Paludicola	0.00508461	0.011803	0.666726	922	0.949714
metab_999925810	X - 25810		NA	NA	genus.CAG.873	-0.00515446	0.0119645	0.666708	922	0.949714
metab_100001254	N-acetyltryptophan		Amino Acid	Tryptophan Metabolism	genus.Lactiplantibacillus	0.00638894	0.014831	0.666731	922	0.949714
metab_100000258	glycerol 3-phosphate		Lipid	Glycerolipid Metabolism	Species.omnicolens	0.0109545	0.02543	0.66674	922	0.949715
metab_100001454	3-hydroxydodecanedioate*		Lipid	Fatty Acid, Dicarboxylate	genus.Anaerofustis	0.0131905	0.0306212	0.666744	922	0.949715
metab_100002094	gamma-CEHC		Cofactors and Vitamins	Tocopherol Metabolism	genus.Pediococcus	-0.0158101	0.0367013	0.666734	922	0.949715
metab_100009160	1-(1-enyl-palmitoyl)-2-palmitoleoyl-GPC (P-16:0/16:1)*		Lipid	Plasmalogen	Species.muciniphila	0.00261509	0.00607076	0.666741	922	0.949715
metab_999915486	X - 15486		NA	NA	family.Prevotellaceae	-0.00343442	0.00797283	0.666743	922	0.949715
metab_999924518	X - 24518		NA	NA	genus.Granulicatella	0.0102791	0.0238623	0.666743	922	0.949715
metab_100001851	N-acetylserine		Amino Acid	Glycine, Serine and Threonine Metabolism	genus.Sellimonas	-0.00320108	0.00743122	0.666747	922	0.949716
metab_999923587	X - 23587		NA	NA	genus.Lachnospiraceae.NK4B4.group	-0.01471	0.0341491	0.666748	922	0.949716
metab_100000616	1-stearoyl-2-arachidonoyl-GPI (18:0/20:4)		Lipid	Phosphatidylinositol (PI)	genus.CAG.56	-0.0024993	0.00580309	0.666802	922	0.949726
metab_100000656	1-stearoyl-GPI (18:0)		Lipid	Lysophospholipid	genus.Caproiciproducens	-0.00759005	0.0176228	0.666794	922	0.949726
metab_100005383	N-methylpipecolate		Xenobiotics	Bacterial/Fungal	Species.colihominis	-0.0160584	0.0372838	0.666785	922	0.949726
metab_100006115	arabonate/xylonate		Carbohydrate	Pentose Metabolism	order.Acholeplasmatales	-0.00712048	0.0165328	0.6668	922	0.949726
metab_100006726	linoleoyl ethanolamide		Lipid	Endocannabinoid	family.Christensenellaceae	-0.00463075	0.0107521	0.666803	922	0.949726
metab_100009181	1-stearoyl-2-oleoyl-GPI (18:0/18:1)*		Lipid	Phosphatidylinositol (PI)	Species.pleomorphus	-0.018971	0.0440474	0.666795	922	0.949726
metab_100010916	palmitoyl-oleoyl-glycerol (16:0/18:1) [1]*		Lipid	Diacylglycerol	Species.formigenes	-0.016502	0.0383132	0.666781	922	0.949726
metab_100010950	stearoyl-arachidonoyl-glycerol (18:0/20:4) [2]*		Lipid	Diacylglycerol	Species.putredinis	-0.0035192	0.00817119	0.666803	922	0.949726
metab_100015638	2-hydroxynervonate*		Lipid	Fatty Acid, Monohydroxy	Species.catus	-0.00364901	0.00847219	0.666787	922	0.949726
metab_100020414	6-bromotryptophan		Amino Acid	Tryptophan Metabolism	genus.Dorea	0.00384169	0.00891954	0.666787	922	0.949726
metab_100021000	hydroxypalmitoyl sphingomyelin (d18:1/16:0(OH))**		Lipid	Sphingomyelins	genus.Oribacterium	-0.00580256	0.0134714	0.666768	922	0.949726
metab_1024	pantothenate		Cofactors and Vitamins	Pantothenate and CoA Metabolism	Species.stercoris	0.00341624	0.00793213	0.666803	922	0.949726
metab_1547	N-stearoyl-sphingosine (d18:1/18:0)*		Lipid	Ceramides	Species.copri	0.00362016	0.00840514	0.666785	922	0.949726
metab_272	corticosterone		Lipid	Corticosteroids	Species.piger	0.0150593	0.0349615	0.666763	922	0.949726
metab_297	sphingosine		Lipid	Sphingosines	Species.massiliensis	0.00459779	0.010675	0.666785	922	0.949726
metab_424	palmitate (16:0)		Lipid	Long Chain Saturated Fatty Acid	genus.Coprococcus	-0.00514966	0.011957	0.666804	922	0.949726
metab_445	orotate		Nucleotide	Pyrimidine Metabolism, Orotate containing	order.Oscillospirales	0.0144923	0.0336497	0.666805	922	0.949726
metab_55	1-methylnicotinamide		Cofactors and Vitamins	Nicotinate and Nicotinamide Metabolism	Species.tayi	0.0074924	0.0173949	0.666773	922	0.949726
metab_806	dimethylglycine		Amino Acid	Glycine, Serine and Threonine Metabolism	order.Monoglobales	-0.00396791	0.00921203	0.666768	922	0.949726
metab_999917612	X - 17612		NA	NA	genus..Eubacterium..brachy.group	0.00861647	0.0200062	0.666798	922	0.949726
metab_999923782	X - 23782		NA	NA	Species.hydrogenotrophica	-0.0089016	0.0206661	0.666767	922	0.949726
metab_999924241	X - 24241		NA	NA	genus.Anaerostipes	0.00890141	0.0206667	0.666781	922	0.949726
metab_999925271	X - 25271		NA	NA	Species.muciniphila	0.00984007	0.0228468	0.666792	922	0.949726
metab_999925790	X - 25790		NA	NA	Species.massiliensis.2	0.0064644	0.0150097	0.666805	922	0.949726
metab_100001398	3,7-dimethylurate		Xenobiotics	Xanthine Metabolism	order.Monoglobales	0.00839935	0.0195029	0.666812	922	0.949728
metab_100001740	mannitol/sorbitol		Carbohydrate	Fructose, Mannose and Galactose Metabolism	Species.faecis.1	0.0214594	0.0498276	0.66681	922	0.949728
metab_100006295	sphingomyelin (d18:1/22:1, d18:2/22:0, d16:1/24:1)*		Lipid	Sphingomyelins	family.Flavobacteriaceae	0.00631413	0.0146615	0.66682	922	0.949728
metab_100008914	1-palmitoyl-2-arachidonoyl-GPC (16:0/20:4n6)		Lipid	Phosphatidylcholine (PC)	genus.Christensenella	0.0049223	0.0114298	0.666823	922	0.949728
metab_100009271	(S)-3-hydroxybutyrylcarnitine		Lipid	Fatty Acid Metabolism (Acyl Carnitine, Hydroxy)	genus.Negativibacillus	-0.00347108	0.00805995	0.666821	922	0.949728
metab_100020497	sulfate of piperine metabolite C16H19NO3 (3)*		Xenobiotics	Food Component/Plant	genus.Prevotella_9	-0.00461794	0.0107231	0.666824	922	0.949728
metab_100021123	hydroxy-N6,N6,N6-trimethyllysine*		Amino Acid	Lysine Metabolism	genus.Lachnospiraceae.NK4B4.group	0.00776642	0.0180337	0.666818	922	0.949728
metab_1114	3-aminoisobutyrate		Nucleotide	Pyrimidine Metabolism, Thymine containing	genus.Lachnospiraceae.UCG.007	0.010529	0.0244484	0.66682	922	0.949728
metab_999921364	X - 21364		NA	NA	order.Clostridia.vadinBB60.group	0.00500392	0.0116191	0.666819	922	0.949728
metab_999923787	X - 23787		NA	NA	Species.inulinivorans	0.0037156	0.00862788	0.666827	922	0.949728
metab_999921364	X - 21364		NA	NA	Species.comes	0.00400005	0.00928852	0.666831	922	0.949731
metab_100021990	3-hydroxyoctanoylcarnitine (1)		Lipid	Fatty Acid Metabolism (Acyl Carnitine, Hydroxy)	family.Synergistaceae	-0.0101222	0.0235049	0.666834	922	0.949732
metab_100004089	2-hydroxydecanoate		Lipid	Fatty Acid, Monohydroxy	order.Verrucomicrobiales	0.00339447	0.00788242	0.666836	922	0.949733
metab_100001561	2-palmitoleoyl-GPC (16:1)*		Lipid	Lysophospholipid	Species.ramosum	0.00647601	0.015039	0.666852	922	0.949734
metab_100001740	mannitol/sorbitol		Carbohydrate	Fructose, Mannose and Galactose Metabolism	Species.pleomorphus	-0.02564	0.0595433	0.666855	922	0.949734
metab_100009406	palmitoleoylcarnitine (C16:1)*		Lipid	Fatty Acid Metabolism (Acyl Carnitine, Monounsaturated)	family.Hafniaceae	-0.010948	0.0254242	0.666852	922	0.949734
metab_1105	alpha-tocopherol		Cofactors and Vitamins	Tocopherol Metabolism	genus.Lachnospira	-0.00273528	0.00635205	0.666854	922	0.949734
metab_811	alanine		Amino Acid	Alanine and Aspartate Metabolism	Species.faecium	-0.00266117	0.00617994	0.666853	922	0.949734
metab_980	pentadecanoate (15:0)		Lipid	Long Chain Saturated Fatty Acid	family.Victivallaceae	0.0108268	0.0251422	0.666848	922	0.949734
metab_999921736	X - 21736		NA	NA	Species.animalis	0.0101512	0.0235734	0.666849	922	0.949734
metab_999924328	X - 24328		NA	NA	genus..Eubacterium..nodatum.group	-0.00965421	0.0224194	0.66685	922	0.949734
metab_999924334	X - 24334		NA	NA	order.Bacteroidales	0.00509428	0.0118302	0.666852	922	0.949734
metab_999926108	X - 26108		NA	NA	genus.Anaerofustis	0.00687679	0.0159701	0.666861	922	0.949738
metab_100002185	indole-3-carboxylate		Amino Acid	Tryptophan Metabolism	Species.glucerasea	0.0056624	0.0131502	0.666867	922	0.949739
metab_100015744	ceramide (d18:2/24:1, d18:1/24:2)*		Lipid	Ceramides	family.Saccharimonadaceae	-0.00597732	0.0138815	0.666866	922	0.949739
metab_117	homovanillate (HVA)		Amino Acid	Tyrosine Metabolism	order.Gastranaerophilales	0.00346324	0.00804289	0.666866	922	0.949739
metab_100000841	oxalate (ethanedioate)		Cofactors and Vitamins	Ascorbate and Aldarate Metabolism	Species.wadsworthia	-0.00395827	0.00919286	0.666878	922	0.949745
metab_100006005	5alpha-androstan-3alpha,17beta-diol monosulfate (2)		Lipid	Androgenic Steroids	genus.Succinivibrio	0.0183867	0.0427019	0.666877	922	0.949745
metab_999921470	X - 21470		NA	NA	genus.Coriobacteriaceae.UCG.002	-0.0179466	0.0416797	0.666875	922	0.949745
metab_100005372	1-(1-enyl-oleoyl)-GPE (P-18:1)*		Lipid	Lysoplasmalogen	Species.histaminiformans	0.00834675	0.0193853	0.666884	922	0.949748
metab_100006294	behenoyl sphingomyelin (d18:1/22:0)*		Lipid	Sphingomyelins	genus.UCG.007	-0.00602207	0.0139861	0.666882	922	0.949748
metab_999915486	X - 15486		NA	NA	Species.saccharivorans	0.00603252	0.0140107	0.666889	922	0.949752
metab_100000015	xanthurenate		Amino Acid	Tryptophan Metabolism	genus.Faecalicoccus	0.0139101	0.0323085	0.666908	922	0.949753
metab_100001398	3,7-dimethylurate		Xenobiotics	Xanthine Metabolism	Species.fermentans	-0.0121168	0.0281432	0.666906	922	0.949753
metab_100010901	gamma-glutamyl-alpha-lysine		Peptide	Gamma-glutamyl Amino Acid	class.Lentisphaeria	0.00877921	0.0203909	0.666904	922	0.949753
metab_100020208	perfluorooctanoate (PFOA)		Xenobiotics	Chemical	Species.massiliensis	0.00516513	0.0119965	0.666899	922	0.949753
metab_100020487	N-acetyl-isoputreanine		Amino Acid	Polyamine Metabolism	family.UCG.010	0.0038778	0.00900685	0.666908	922	0.949753
metab_1026	phosphoethanolamine		Lipid	Phospholipid Metabolism	Species.sedimentorum	0.00494854	0.0114933	0.666892	922	0.949753
metab_1442	beta-hydroxyisovalerate		Amino Acid	Leucine, Isoleucine and Valine Metabolism	genus.Peptococcus	-0.00287736	0.00668311	0.666906	922	0.949753
metab_273	cortisone		Lipid	Corticosteroids	phylum.Firmicutes	0.00769941	0.0178827	0.666899	922	0.949753
metab_999921364	X - 21364		NA	NA	Species.sobrinus	-0.0100858	0.0234254	0.666901	922	0.949753
metab_100000295	tartarate		Xenobiotics	Food Component/Plant	Species.edouardi	-0.00508729	0.0118164	0.666916	922	0.949754
metab_100002284	2S,3R-dihydroxybutyrate		Lipid	Fatty Acid, Dihydroxy	genus.Slackia	0.0052577	0.0122121	0.666914	922	0.949754
metab_100015638	2-hydroxynervonate*		Lipid	Fatty Acid, Monohydroxy	genus.Odoribacter	0.00384451	0.00892968	0.666913	922	0.949754
metab_231	arginine		Amino Acid	Urea cycle; Arginine and Proline Metabolism	Species.aerofaciens	0.00292254	0.00678828	0.666917	922	0.949754
metab_999921733	X - 21733		NA	NA	genus.Streptococcus	-0.00478016	0.0111032	0.666923	922	0.949759
metab_100020203	3-hydroxystachydrine*		Xenobiotics	Food Component/Plant	phylum.Bacteroidota	-0.0236687	0.0549779	0.666926	922	0.949759
metab_100020217	N,N,N-trimethyl-alanylproline betaine (TMAP)		Amino Acid	Urea cycle; Arginine and Proline Metabolism	genus.Phascolarctobacterium	-0.00271203	0.00629952	0.666927	922	0.949759
metab_100001570	1-linoleoyl-GPE (18:2)*		Lipid	Lysophospholipid	genus.Butyricicoccus	-0.00401009	0.00931475	0.666929	922	0.94976
metab_100001446	5-methyluridine (ribothymidine)		Nucleotide	Pyrimidine Metabolism, Uracil containing	class.Verrucomicrobiae	0.00183471	0.00426182	0.666937	922	0.949766
metab_100002028	androstenediol (3beta,17beta) monosulfate (1)		Lipid	Androgenic Steroids	genus.Butyricimonas	0.00676002	0.015703	0.666942	922	0.949766
metab_267	choline phosphate		Lipid	Phospholipid Metabolism	order.RF39	-0.00196846	0.00457262	0.666946	922	0.949766
metab_999910458	X - 10458		NA	NA	class.Incertae.Sedis	-0.0098951	0.0229858	0.666945	922	0.949766
metab_999912462	X - 12462		NA	NA	genus.Coprococcus	0.00526655	0.0122336	0.666938	922	0.949766
metab_999912729	X - 12729		NA	NA	class.Alphaproteobacteria	0.0079619	0.0184951	0.666946	922	0.949766
metab_100002049	4-hydroxycoumarin		Xenobiotics	Drug - Cardiovascular	phylum.Bacteroidota	-0.0129412	0.0300621	0.666949	922	0.949767
metab_821	pseudouridine		Nucleotide	Pyrimidine Metabolism, Uracil containing	Species.aerofaciens	0.0015911	0.00369614	0.666953	922	0.94977
metab_100010941	linoleoyl-linoleoyl-glycerol (18:2/18:2) [1]*		Lipid	Diacylglycerol	family.Atopobiaceae	-0.00962374	0.0223563	0.666957	922	0.949774
metab_100001335	eicosenoate (20:1)		Lipid	Long Chain Monounsaturated Fatty Acid	genus.Frisingicoccus	0.00730074	0.0169601	0.666962	922	0.949777
metab_799	betaine		Amino Acid	Glycine, Serine and Threonine Metabolism	class.Coriobacteriia	-0.00259576	0.00603019	0.666964	922	0.949777
metab_100020631	4-methylhexanoylglutamine		Lipid	Fatty Acid Metabolism (Acyl Glutamine)	Species.invisus	-0.00375342	0.00871971	0.666971	922	0.949784
metab_100021104	pregnenetriol disulfate*		Lipid	Pregnenolone Steroids	order.Monoglobales	0.00711205	0.0165224	0.666974	922	0.949786
metab_100000626	sphingosine 1-phosphate		Lipid	Sphingosines	family.Eggerthellaceae	0.0027035	0.00628079	0.666981	922	0.949786
metab_100000936	3-methyl-2-oxobutyrate		Amino Acid	Leucine, Isoleucine and Valine Metabolism	Species.obeum	0.00245169	0.00569589	0.666987	922	0.949786
metab_100001274	N-acetylthreonine		Amino Acid	Glycine, Serine and Threonine Metabolism	Species.bifidum	0.00383998	0.00892124	0.666987	922	0.949786
metab_100002284	2S,3R-dihydroxybutyrate		Lipid	Fatty Acid, Dihydroxy	genus.Enterorhabdus	-0.00443541	0.0103048	0.666992	922	0.949786
metab_100015962	N,N,N-trimethyl-5-aminovalerate		Amino Acid	Lysine Metabolism	genus.NK4A214.group	0.00360707	0.00838028	0.666991	922	0.949786
metab_100020261	glutamine conjugate of C6H10O2 (1)*		Partially Characterized Molecules	Partially Characterized Molecules	genus.Lachnospiraceae.NK4B4.group	-0.010704	0.0248685	0.666992	922	0.949786
metab_235	2-hydroxyphenylacetate		Amino Acid	Phenylalanine Metabolism	phylum.Desulfobacterota	-0.00418151	0.00971475	0.666988	922	0.949786
metab_999911308	X - 11308		NA	NA	genus.Fusicatenibacter	0.00497423	0.0115566	0.666993	922	0.949786
metab_999912456	X - 12456		NA	NA	Species.cutis	-0.0164126	0.0381307	0.666988	922	0.949786
metab_100002528	sulfate*		Xenobiotics	Chemical	Species.intestinalis	0.00197471	0.00458793	0.666998	922	0.949788
metab_100021728	cis-3,4-methyleneheptanoylcarnitine		Lipid	Fatty Acid Metabolism (Acyl Carnitine, Medium Chain)	Species.wadsworthia	-0.00613337	0.0142499	0.666998	922	0.949788
metab_1114	3-aminoisobutyrate		Nucleotide	Pyrimidine Metabolism, Thymine containing	Species.nordii	0.0142145	0.0330253	0.667001	922	0.949788
metab_100000096	4-guanidinobutanoate		Amino Acid	Guanidino and Acetamido Metabolism	genus.Anaerostipes	0.00721835	0.0167723	0.667028	922	0.949794
metab_100001315	p-cresol sulfate		Xenobiotics	Benzoate Metabolism	genus.Slackia	-0.00838693	0.0194867	0.667014	922	0.949794
metab_100001337	linolenate [alpha or gamma; (18:3n3 or 6)]		Lipid	Long Chain Polyunsaturated Fatty Acid (n3 and n6)	genus.Howardella	-0.00505213	0.0117388	0.667025	922	0.949794
metab_100001393	isovalerylcarnitine (C5)		Amino Acid	Leucine, Isoleucine and Valine Metabolism	genus.Negativibacillus	-0.00339557	0.00788983	0.667029	922	0.949794
metab_100001485	gamma-glutamylisoleucine*		Peptide	Gamma-glutamyl Amino Acid	genus.Prevotella_7	-0.0038751	0.00900395	0.667025	922	0.949794
metab_100001806	o-cresol sulfate		Xenobiotics	Benzoate Metabolism	genus.Christensenella	-0.0178893	0.0415695	0.667048	922	0.949794
metab_100002018	5alpha-androstan-3alpha,17beta-diol monosulfate (1)		Lipid	Androgenic Steroids	Species.pectinilyticus	-0.00869958	0.0202133	0.667017	922	0.949794
metab_100002488	isoursodeoxycholate		Lipid	Secondary Bile Acid Metabolism	Species.justesenii	0.0328297	0.0762879	0.667053	922	0.949794
metab_100004295	2-piperidinone		Xenobiotics	Food Component/Plant	genus.CAG.56	-0.00592372	0.0137652	0.667052	922	0.949794
metab_100005864	methyl glucopyranoside (alpha + beta)		Xenobiotics	Food Component/Plant	family.Erysipelatoclostridiaceae	-0.00739727	0.0171893	0.667052	922	0.949794
metab_100006115	arabonate/xylonate		Carbohydrate	Pentose Metabolism	Species.faecium	0.00411085	0.00955123	0.667009	922	0.949794
metab_100008956	sphingomyelin (d18:2/23:0, d18:1/23:1, d17:1/24:1)*		Lipid	Sphingomyelins	order.Pseudomonadales	-0.0087787	0.0203983	0.667035	922	0.949794
metab_100009225	1-(1-enyl-stearoyl)-2-linoleoyl-GPE (P-18:0/18:2)*		Lipid	Plasmalogen	Species.delbrueckii	-0.0047895	0.0111289	0.667033	922	0.949794
metab_100015735	ceramide (d18:1/14:0, d16:1/16:0)*		Lipid	Ceramides	Species.edouardi	0.00290073	0.00673985	0.66702	922	0.949794
metab_100020536	4-ethylcatechol sulfate		Xenobiotics	Benzoate Metabolism	Species.porcorum	0.0212718	0.0494287	0.667043	922	0.949794
metab_100020893	2,3-dihydroxy-5-methylthio-4-pentenoate (DMTPA)*		Amino Acid	Methionine, Cysteine, SAM and Taurine Metabolism	genus.Anaerofustis	0.00533737	0.0124015	0.667022	922	0.949794
metab_1094	thyroxine		Amino Acid	Tyrosine Metabolism	class.Bacilli	-0.00477055	0.0110856	0.667054	922	0.949794
metab_980	pentadecanoate (15:0)		Lipid	Long Chain Saturated Fatty Acid	genus.Actinomyces	-0.0114507	0.026608	0.667047	922	0.949794
metab_999912740	X - 12740		NA	NA	genus.Sanguibacteroides	-0.0477897	0.111039	0.667018	922	0.949794
metab_999913695	X - 13695		NA	NA	Species.uniformis	0.00456275	0.0106022	0.667039	922	0.949794
metab_999917438	X - 17438		NA	NA	genus.Flavonifractor	0.00572598	0.013305	0.667035	922	0.949794
metab_999924307	X - 24307		NA	NA	genus.Phascolarctobacterium	-0.00292062	0.00678653	0.667041	922	0.949794
metab_999925422	X - 25422		NA	NA	Species.splanchnicus	0.00451229	0.010485	0.66704	922	0.949794
metab_999925936	X - 25936		NA	NA	Species.senegalensis	0.00773274	0.0179681	0.667039	922	0.949794
metab_1239	2-hydroxystearate		Lipid	Fatty Acid, Monohydroxy	family.Hydrogenoanaerobacterium	-0.00659186	0.0153182	0.667062	922	0.9498
metab_235	2-hydroxyphenylacetate		Amino Acid	Phenylalanine Metabolism	Species.bacterium.1	-0.00295404	0.00686464	0.667062	922	0.9498
metab_100008977	1-stearoyl-2-arachidonoyl-GPE (18:0/20:4)		Lipid	Phosphatidylethanolamine (PE)	genus..Eubacterium..siraeum.group	-0.00308426	0.00716738	0.667067	922	0.949802
metab_100020351	N-carbamoylvaline		Amino Acid	Leucine, Isoleucine and Valine Metabolism	genus.Lachnospiraceae.UCG.007	0.00783323	0.0182032	0.667066	922	0.949802
metab_100000467	3-indoxyl sulfate		Amino Acid	Tryptophan Metabolism	Species.minuta	0.0155186	0.0360707	0.667135	922	0.949803
metab_100000706	alpha-hydroxyisocaproate		Amino Acid	Leucine, Isoleucine and Valine Metabolism	genus.Terrisporobacter	0.002455	0.00570655	0.667149	922	0.949803
metab_100001006	N-acetylglycine		Amino Acid	Glycine, Serine and Threonine Metabolism	genus.Christensenellaceae.R.7.group	0.00387965	0.00901868	0.667169	922	0.949803
metab_100001073	androsterone sulfate		Lipid	Androgenic Steroids	order.Oscillospirales	-0.0256297	0.0595836	0.667193	922	0.949803
metab_100001112	3-hydroxylaurate		Lipid	Fatty Acid, Monohydroxy	genus.Fournierella	-0.00640929	0.0148963	0.667111	922	0.949803
metab_100001270	myristoylcarnitine (C14)		Lipid	Fatty Acid Metabolism (Acyl Carnitine, Long Chain Saturated)	Species.clarus	-0.00444848	0.0103412	0.667177	922	0.949803
metab_100001272	1-oleoyl-GPC (18:1)		Lipid	Lysophospholipid	Species.pamelaeae	-0.00969561	0.0225343	0.667111	922	0.949803
metab_100001293	N-acetylhistidine		Amino Acid	Histidine Metabolism	genus.Ruminococcus	-0.0033824	0.00786165	0.667125	922	0.949803
metab_100001293	N-acetylhistidine		Amino Acid	Histidine Metabolism	Species.nordii	0.0109296	0.0254055	0.66715	922	0.949803
metab_100001295	gamma-glutamyltryptophan		Peptide	Gamma-glutamyl Amino Acid	genus.Intestinibacter	-0.00160142	0.0037218	0.667095	922	0.949803
metab_100001446	5-methyluridine (ribothymidine)		Nucleotide	Pyrimidine Metabolism, Uracil containing	genus.Allisonella	-0.00383838	0.00892064	0.667096	922	0.949803
metab_100001462	1-stearoyl-GPG (18:0)		Lipid	Lysophospholipid	Species.intestinihominis	0.00641876	0.0149168	0.66708	922	0.949803
metab_100001580	docosapentaenoate (n6 DPA; 22:5n6)		Lipid	Long Chain Polyunsaturated Fatty Acid (n3 and n6)	genus.Incertae.Sedis	-0.00754324	0.0175364	0.667192	922	0.949803
metab_100001606	cholesterol sulfate		Lipid	Sterol	genus.Marvinbryantia	-0.00234104	0.00544208	0.667173	922	0.949803
metab_100001870	1-palmitoyl-2-linoleoyl-GPE (16:0/18:2)		Lipid	Phosphatidylethanolamine (PE)	Species.coprocola	0.00414941	0.00964334	0.667091	922	0.949803
metab_100001925	cyclo(leu-pro)		Peptide	Dipeptide	family.Hungateiclostridiaceae	0.0159475	0.0370742	0.66719	922	0.949803
metab_100002107	palmitoyl sphingomyelin (d18:1/16:0)		Lipid	Sphingomyelins	genus.Incertae.Sedis	-0.00309159	0.00718513	0.667099	922	0.949803
metab_100002129	pregnenolone sulfate		Lipid	Pregnenolone Steroids	family.UCG.010	-0.00521871	0.0121306	0.667146	922	0.949803
metab_100003686	N-palmitoylglycine		Lipid	Fatty Acid Metabolism (Acyl Glycine)	Species.rubiinfantis	-0.00813613	0.0189133	0.667169	922	0.949803
metab_100003892	lanthionine		Amino Acid	Methionine, Cysteine, SAM and Taurine Metabolism	genus.GCA.900066755	-0.0150589	0.035007	0.667177	922	0.949803
metab_100004083	glycohyocholate		Lipid	Secondary Bile Acid Metabolism	genus.Anaeroplasma	0.009626	0.0223753	0.667149	922	0.949803
metab_100004182	3b-hydroxy-5-cholenoic acid		Lipid	Secondary Bile Acid Metabolism	order.Desulfovibrionales	0.0035559	0.0082665	0.667185	922	0.949803
metab_100004328	sphingomyelin (d18:1/14:0, d16:1/16:0)*		Lipid	Sphingomyelins	genus.Prevotella	-0.00654304	0.0152103	0.667174	922	0.949803
metab_100005402	11-ketoetiocholanolone glucuronide		Lipid	Androgenic Steroids	genus.Catenibacterium	0.00413165	0.00960382	0.667147	922	0.949803
metab_100005418	17alpha-hydroxypregnanolone glucuronide		Lipid	Pregnenolone Steroids	Species.intestini	-0.00830994	0.019317	0.667164	922	0.949803
metab_100006644	taurodeoxycholic acid 3-sulfate		Lipid	Secondary Bile Acid Metabolism	genus.Citrobacter	-0.0196047	0.0455716	0.667158	922	0.949803
metab_100008921	1-palmitoyl-2-stearoyl-GPC (16:0/18:0)		Lipid	Phosphatidylcholine (PC)	family.Veillonellaceae	-0.00203638	0.00473426	0.6672	922	0.949803
metab_100008976	1-stearoyl-2-linoleoyl-GPE (18:0/18:2)*		Lipid	Phosphatidylethanolamine (PE)	Species.pectinoschiza	-0.00378618	0.0087993	0.667095	922	0.949803
metab_100009160	1-(1-enyl-palmitoyl)-2-palmitoleoyl-GPC (P-16:0/16:1)*		Lipid	Plasmalogen	genus.Collinsella	-0.00294079	0.0068352	0.667124	922	0.949803
metab_100010927	linoleoyl-linolenoyl-glycerol (18:2/18:3) [2]*		Lipid	Diacylglycerol	genus.Butyricicoccus	0.00628131	0.0145993	0.66712	922	0.949803
metab_100015797	heneicosapentaenoate (21:5n3)		Lipid	Long Chain Polyunsaturated Fatty Acid (n3 and n6)	Species.muciniphila	0.00587236	0.0136508	0.667165	922	0.949803
metab_100015835	cerotoylcarnitine (C26)*		Lipid	Fatty Acid Metabolism (Acyl Carnitine, Long Chain Saturated)	family.Bifidobacteriaceae	-0.00269954	0.00627525	0.667163	922	0.949803
metab_100019831	3-hydroxyphenylacetoylglutamine		Peptide	Acetylated Peptides	genus.Cloacibacillus	0.0109148	0.0253746	0.667195	922	0.949803
metab_100019972	dodecenedioate (C12:1-DC)*		Lipid	Fatty Acid, Dicarboxylate	Species.tayi	0.00690217	0.0160419	0.667111	922	0.949803
metab_100019978	octadecenedioate (C18:1-DC)		Lipid	Fatty Acid, Dicarboxylate	genus.UBA1819	-0.00398402	0.00926215	0.667198	922	0.949803
metab_100020214	glyco-beta-muricholate**		Lipid	Primary Bile Acid Metabolism	Species.vadensis	-0.0282825	0.0657269	0.667079	922	0.949803
metab_100020253	glycine conjugate of C10H12O2*		Partially Characterized Molecules	Partially Characterized Molecules	genus.Tyzzerella	0.00426122	0.00990319	0.667091	922	0.949803
metab_100020487	N-acetyl-isoputreanine		Amino Acid	Polyamine Metabolism	genus.Howardella	-0.00395336	0.00918734	0.667078	922	0.949803
metab_100020487	N-acetyl-isoputreanine		Amino Acid	Polyamine Metabolism	genus.Christensenella	-0.00841135	0.0195503	0.667124	922	0.949803
metab_100020497	sulfate of piperine metabolite C16H19NO3 (3)*		Xenobiotics	Food Component/Plant	family.vadinBE97	0.0273565	0.063593	0.667168	922	0.949803
metab_100020550	deoxycholic acid glucuronide		Lipid	Secondary Bile Acid Metabolism	Species.stercoris	-0.00750269	0.0174402	0.667157	922	0.949803
metab_100021105	eicosenedioate (C20:1-DC)*		Lipid	Fatty Acid, Dicarboxylate	family.Coriobacteriaceae	0.00550772	0.0128025	0.66715	922	0.949803
metab_100021141	3-hydroxydecanoylcarnitine		Lipid	Fatty Acid Metabolism (Acyl Carnitine, Hydroxy)	Species.catus	0.00397822	0.00924828	0.667185	922	0.949803
metab_100021208	4-vinylcatechol sulfate		Xenobiotics	Benzoate Metabolism	genus.Catenisphaera	0.0154795	0.0359829	0.667161	922	0.949803
metab_100021478	1-methyl-5-imidazolelactate		Amino Acid	Histidine Metabolism	genus..Eubacterium..ventriosum.group	-0.00730108	0.0169721	0.667169	922	0.949803
metab_1001	trans-4-hydroxyproline		Amino Acid	Urea cycle; Arginine and Proline Metabolism	family.vadinBE97	0.0130852	0.0304136	0.667124	922	0.949803
metab_1094	thyroxine		Amino Acid	Tyrosine Metabolism	class.Actinobacteria	-0.00216246	0.00502622	0.667129	922	0.949803
metab_1105	alpha-tocopherol		Cofactors and Vitamins	Tocopherol Metabolism	Species.isoflavoniconvertens	0.00429399	0.00998132	0.667153	922	0.949803
metab_112	3-hydroxy-3-methylglutarate		Lipid	Mevalonate Metabolism	genus.Barnesiella	0.00317021	0.00736835	0.66712	922	0.949803
metab_1254	glycerol		Lipid	Glycerolipid Metabolism	Species.obesi	0.00404435	0.0094005	0.667135	922	0.949803
metab_1258	anthranilate		Amino Acid	Tryptophan Metabolism	genus.Bacteroides	-0.00435117	0.0101118	0.667078	922	0.949803
metab_1268	gamma-glutamylleucine		Peptide	Gamma-glutamyl Amino Acid	Species.filiformis	-0.00456214	0.0106059	0.667189	922	0.949803
metab_1528	1-palmitoyl-2-linoleoyl-GPI (16:0/18:2)		Lipid	Phosphatidylinositol (PI)	Species.mitsuokai	0.00839424	0.0195146	0.667189	922	0.949803
metab_250	biliverdin		Cofactors and Vitamins	Hemoglobin and Porphyrin Metabolism	order.Clostridia.UCG.014	0.00341347	0.00793523	0.667179	922	0.949803
metab_424	palmitate (16:0)		Lipid	Long Chain Saturated Fatty Acid	order.Burkholderiales	-0.0037725	0.0087689	0.667144	922	0.949803
metab_512	taurine		Amino Acid	Methionine, Cysteine, SAM and Taurine Metabolism	Species.paraputrificum	-0.00487346	0.0113274	0.667129	922	0.949803
metab_799	betaine		Amino Acid	Glycine, Serine and Threonine Metabolism	genus.Frisingicoccus	0.00384472	0.00893729	0.667163	922	0.949803
metab_815	tyrosine		Amino Acid	Tyrosine Metabolism	genus.Lachnospiraceae.UCG.004	-0.00217246	0.0050493	0.667119	922	0.949803
metab_98	kynurenate		Amino Acid	Tryptophan Metabolism	genus.Butyrivibrio	-0.00257401	0.00598351	0.667166	922	0.949803
metab_999912111	X - 12111		NA	NA	genus.GCA.900066575	0.00952696	0.0221421	0.667108	922	0.949803
metab_999912812	X - 12812		NA	NA	genus.Dorea	-0.0113991	0.0265005	0.667192	922	0.949803
metab_999917676	X - 17676		NA	NA	Species.parasanguinis	-0.00945054	0.0219638	0.667098	922	0.949803
metab_999923787	X - 23787		NA	NA	genus.Butyricimonas	0.0058884	0.0136895	0.667199	922	0.949803
metab_999925936	X - 25936		NA	NA	genus.Epulopiscium	0.00896977	0.0208485	0.667129	922	0.949803
metab_100000580	1,5-anhydroglucitol (1,5-AG)		Carbohydrate	Glycolysis, Gluconeogenesis, and Pyruvate Metabolism	family.UCG.010	0.00341704	0.00794564	0.667262	922	0.949804
metab_100000707	maleate		Lipid	Fatty Acid, Dicarboxylate	genus.Incertae.Sedis	0.00858116	0.0199534	0.667256	922	0.949804
metab_100001229	stearidonate (18:4n3)		Lipid	Long Chain Polyunsaturated Fatty Acid (n3 and n6)	Species.provencensis	-0.0183198	0.0425966	0.667245	922	0.949804
metab_100001485	gamma-glutamylisoleucine*		Peptide	Gamma-glutamyl Amino Acid	family.Veillonellaceae	-0.00238934	0.00555569	0.667248	922	0.949804
metab_100002009	5alpha-pregnan-3beta,20beta-diol monosulfate (1)		Lipid	Progestin Steroids	class.Bacteroidia	-0.00926723	0.0215452	0.667206	922	0.949804
metab_100002021	5alpha-androstan-3beta,17alpha-diol disulfate		Lipid	Androgenic Steroids	genus.Prevotella_7	-0.00973705	0.0226388	0.667223	922	0.949804
metab_100002024	5alpha-androstan-3beta,17beta-diol monosulfate (2)		Lipid	Androgenic Steroids	order.Izemoplasmatales	-0.0120767	0.0280808	0.66725	922	0.949804
metab_100002126	16a-hydroxy DHEA 3-sulfate		Lipid	Androgenic Steroids	genus.UCG.003	-0.00569958	0.0132524	0.667242	922	0.949804
metab_100006005	5alpha-androstan-3alpha,17beta-diol monosulfate (2)		Lipid	Androgenic Steroids	order.Verrucomicrobiales	0.00541111	0.0125821	0.667253	922	0.949804
metab_100006115	arabonate/xylonate		Carbohydrate	Pentose Metabolism	genus.Phascolarctobacterium	-0.0029918	0.00695565	0.667209	922	0.949804
metab_100006294	behenoyl sphingomyelin (d18:1/22:0)*		Lipid	Sphingomyelins	phylum.Firmicutes	0.0106246	0.0247042	0.667247	922	0.949804
metab_100008954	palmitoyl dihydrosphingomyelin (d18:0/16:0)*		Lipid	Dihydrosphingomyelins	genus.Fenollaria	-0.0101077	0.0235029	0.667254	922	0.949804
metab_100009025	sphingomyelin (d18:1/21:0, d17:1/22:0, d16:1/23:0)*		Lipid	Sphingomyelins	Species.mitsuokai	-0.00632931	0.0147152	0.667212	922	0.949804
metab_100009181	1-stearoyl-2-oleoyl-GPI (18:0/18:1)*		Lipid	Phosphatidylinositol (PI)	genus.Lachnospira	-0.00438985	0.0102072	0.667247	922	0.949804
metab_100010895	2'-O-methylcytidine		Nucleotide	Pyrimidine Metabolism, Cytidine containing	genus.Barnesiella	0.00279431	0.00649757	0.667261	922	0.949804
metab_100015965	ethyl alpha-glucopyranoside		Xenobiotics	Food Component/Plant	Species.succinatutens	-0.00962625	0.022382	0.667235	922	0.949804
metab_100019831	3-hydroxyphenylacetoylglutamine		Peptide	Acetylated Peptides	Species.coprophilus	0.00890549	0.0207064	0.667239	922	0.949804
metab_100020515	2-naphthol sulfate		Xenobiotics	Chemical	class.Lentisphaeria	-0.0187924	0.0436941	0.667235	922	0.949804
metab_1110	N-acetylalanine		Amino Acid	Alanine and Aspartate Metabolism	phylum.Synergistota	0.0063994	0.0148802	0.667255	922	0.949804
metab_1215	N-acetylglucosaminylasparagine		Carbohydrate	Aminosugar Metabolism	Species.atypica	-0.00733027	0.0170432	0.667227	922	0.949804
metab_1268	gamma-glutamylleucine		Peptide	Gamma-glutamyl Amino Acid	order.Rhodospirillales	-0.00240364	0.00558854	0.667225	922	0.949804
metab_1537	1-palmitoyl-2-linoleoyl-GPC (16:0/18:2)		Lipid	Phosphatidylcholine (PC)	Species.merdae	0.00149808	0.00348308	0.667225	922	0.949804
metab_338	gluconate		Xenobiotics	Food Component/Plant	genus.Bilophila	-0.0047571	0.0110599	0.667212	922	0.949804
metab_62	12,13-DiHOME		Lipid	Fatty Acid, Dihydroxy	Species.parvulum	0.0147459	0.0342887	0.667263	922	0.949804
metab_892	nonadecanoate (19:0)		Lipid	Long Chain Saturated Fatty Acid	Species.equolifaciens	-0.0043836	0.0101924	0.667239	922	0.949804
metab_932	caprylate (8:0)		Lipid	Medium Chain Fatty Acid	genus.Eisenbergiella	-0.00426067	0.0099057	0.66721	922	0.949804
metab_999912216	X - 12216		NA	NA	class.Lentisphaeria	0.0180707	0.0420185	0.667253	922	0.949804
metab_999921821	X - 21821		NA	NA	Species.muciniphila	0.00489471	0.0113813	0.667252	922	0.949804
metab_999923593	X - 23593		NA	NA	Species.comes	-0.00334507	0.00777719	0.667218	922	0.949804
metab_999925271	X - 25271		NA	NA	genus.Lachnospiraceae.NK4A136.group	0.0121975	0.0283628	0.66726	922	0.949804
metab_278	cysteinylglycine		Amino Acid	Glutathione Metabolism	Species.massiliensis.1	-0.00308309	0.00716925	0.667268	922	0.949809
metab_477	pristanate		Lipid	Fatty Acid, Branched	class.Alphaproteobacteria	0.00518238	0.0120509	0.667271	922	0.949809
metab_999916087	X - 16087		NA	NA	genus.Merdibacter	0.00779757	0.0181323	0.667272	922	0.949809
metab_100000096	4-guanidinobutanoate		Amino Acid	Guanidino and Acetamido Metabolism	genus.Succinivibrio	-0.0149388	0.0347455	0.667337	922	0.949816
metab_100000445	theobromine		Xenobiotics	Xanthine Metabolism	Species.saccharivorans	0.00852308	0.0198226	0.667324	922	0.949816
metab_100001181	docosapentaenoate (n3 DPA; 22:5n3)		Lipid	Long Chain Polyunsaturated Fatty Acid (n3 and n6)	Species.stercoris.1	-0.00490236	0.0114007	0.667297	922	0.949816
metab_100001295	gamma-glutamyltryptophan		Peptide	Gamma-glutamyl Amino Acid	family.Butyricicoccaceae	-0.00280499	0.00652446	0.667358	922	0.949816
metab_100001404	indolebutyrate		Amino Acid	Tryptophan Metabolism	genus.Butyrivibrio	0.00371041	0.00863025	0.66735	922	0.949816
metab_100001462	1-stearoyl-GPG (18:0)		Lipid	Lysophospholipid	Species.fastidiosa	-0.0171974	0.0400016	0.667359	922	0.949816
metab_100001868	4-allylphenol sulfate		Xenobiotics	Food Component/Plant	genus.Dorea	0.00989444	0.0230128	0.667333	922	0.949816
metab_100001868	4-allylphenol sulfate		Xenobiotics	Food Component/Plant	Species.champanellensis	0.00876054	0.0203727	0.66729	922	0.949816
metab_100002196	13-HODE + 9-HODE		Lipid	Fatty Acid, Monohydroxy	family.Methanobacteriaceae	-0.00957116	0.0222583	0.667297	922	0.949816
metab_100002528	sulfate*		Xenobiotics	Chemical	genus.Dorea	0.00361597	0.0084103	0.667339	922	0.949816
metab_100002769	argininate*		Amino Acid	Urea cycle; Arginine and Proline Metabolism	order.Bifidobacteriales	0.0037929	0.00882102	0.667311	922	0.949816
metab_100004089	2-hydroxydecanoate		Lipid	Fatty Acid, Monohydroxy	Species.hominis	0.00304798	0.00708921	0.667339	922	0.949816
metab_100004326	3-acetylphenol sulfate		Xenobiotics	Chemical	Species.thetaiotaomicron	0.00521568	0.012131	0.667339	922	0.949816
metab_100008928	2-hydroxybutyrate/2-hydroxyisobutyrate		Amino Acid	Glutathione Metabolism	Species.parvulum	-0.0140339	0.0326376	0.667306	922	0.949816
metab_100008930	oleate/vaccenate (18:1)		Lipid	Long Chain Monounsaturated Fatty Acid	order.Lachnospirales	-0.0139437	0.0324315	0.667341	922	0.949816
metab_100008985	1-palmitoyl-2-dihomo-linolenoyl-GPC (16:0/20:3n3 or 6)*		Lipid	Phosphatidylcholine (PC)	genus.Hungatella	-0.00358352	0.00833346	0.667289	922	0.949816
metab_100008998	gamma-tocopherol/beta-tocopherol		Cofactors and Vitamins	Tocopherol Metabolism	order.Veillonellales.Selenomonadales	0.00315678	0.00734123	0.667295	922	0.949816
metab_100009028	N-palmitoyl-sphinganine (d18:0/16:0)		Lipid	Dihydroceramides	Species.atypica	-0.00809869	0.0188334	0.667287	922	0.949816
metab_100009162	1-(1-enyl-palmitoyl)-2-palmitoyl-GPC (P-16:0/16:0)*		Lipid	Plasmalogen	order.RF39	-0.00326135	0.00758539	0.667336	922	0.949816
metab_100009219	1-oleoyl-2-arachidonoyl-GPE (18:1/20:4)*		Lipid	Phosphatidylethanolamine (PE)	genus.Oscillibacter	0.00390269	0.00907673	0.667325	922	0.949816
metab_100009264	glycochenodeoxycholate glucuronide (1)		Lipid	Primary Bile Acid Metabolism	genus.Hafnia.Obesumbacterium	-0.0204481	0.047559	0.667334	922	0.949816
metab_100009272	glycosyl-N-palmitoyl-sphingosine (d18:1/16:0)		Lipid	Hexosylceramides (HCER)	genus..Eubacterium..hallii.group	0.00448858	0.0104402	0.667349	922	0.949816
metab_100010916	palmitoyl-oleoyl-glycerol (16:0/18:1) [1]*		Lipid	Diacylglycerol	Species.bouchesdurhonensis	-0.0145814	0.0339163	0.667355	922	0.949816
metab_100015735	ceramide (d18:1/14:0, d16:1/16:0)*		Lipid	Ceramides	genus..Eubacterium..eligens.group	-0.00291868	0.00678812	0.667322	922	0.949816
metab_100015797	heneicosapentaenoate (21:5n3)		Lipid	Long Chain Polyunsaturated Fatty Acid (n3 and n6)	order.Clostridia.vadinBB60.group	0.00881099	0.0204942	0.667354	922	0.949816
metab_100020217	N,N,N-trimethyl-alanylproline betaine (TMAP)		Amino Acid	Urea cycle; Arginine and Proline Metabolism	genus.Alloscardovia	0.0145812	0.033908	0.667283	922	0.949816
metab_100020360	8-methoxykynurenate		Amino Acid	Tryptophan Metabolism	Species.mucilaginosa	-0.0170386	0.039631	0.667349	922	0.949816
metab_100020497	sulfate of piperine metabolite C16H19NO3 (3)*		Xenobiotics	Food Component/Plant	genus.Paludicola	0.007781	0.0180962	0.667315	922	0.949816
metab_100020502	sulfate of piperine metabolite C18H21NO3 (1)*		Xenobiotics	Food Component/Plant	Species.bacterium	0.00534015	0.0124201	0.667328	922	0.949816
metab_100021103	pregnenetriol sulfate*		Lipid	Pregnenolone Steroids	order.Verrucomicrobiales	-0.00373703	0.00869213	0.667349	922	0.949816
metab_1004	xanthine		Nucleotide	Purine Metabolism, (Hypo)Xanthine/Inosine containing	family.Carnobacteriaceae	-0.011585	0.0269452	0.667339	922	0.949816
metab_1547	N-stearoyl-sphingosine (d18:1/18:0)*		Lipid	Ceramides	Species.inops	-0.00340678	0.00792422	0.667358	922	0.949816
metab_2054	ethylmalonate		Amino Acid	Leucine, Isoleucine and Valine Metabolism	order.Actinomycetales	0.0129034	0.0300075	0.667297	922	0.949816
metab_241	phenylpyruvate		Amino Acid	Phenylalanine Metabolism	genus.Erysipelatoclostridium	-0.00255693	0.00594632	0.667298	922	0.949816
metab_267	choline phosphate		Lipid	Phospholipid Metabolism	genus.Megamonas	-0.00408395	0.00949892	0.667345	922	0.949816
metab_536	2'-deoxyuridine		Nucleotide	Pyrimidine Metabolism, Uracil containing	genus.Lachnospiraceae.UCG.001	0.00239578	0.00557193	0.667319	922	0.949816
metab_565	tryptophan		Amino Acid	Tryptophan Metabolism	class.Actinobacteria	0.00213564	0.00496735	0.667347	922	0.949816
metab_806	dimethylglycine		Amino Acid	Glycine, Serine and Threonine Metabolism	Species.jalaludinii	0.00546551	0.0127126	0.667351	922	0.949816
metab_821	pseudouridine		Nucleotide	Pyrimidine Metabolism, Uracil containing	Species.massiliensis.8	-0.00426945	0.00992951	0.667318	922	0.949816
metab_999911852	X - 11852		NA	NA	genus.UBA1819	-0.0119042	0.0276861	0.667321	922	0.949816
metab_100001182	docosadienoate (22:2n6)		Lipid	Long Chain Polyunsaturated Fatty Acid (n3 and n6)	genus.Lactonifactor	0.0132467	0.030813	0.667368	922	0.949824
metab_100001270	myristoylcarnitine (C14)		Lipid	Fatty Acid Metabolism (Acyl Carnitine, Long Chain Saturated)	genus.DTU089	-0.00356155	0.00828452	0.66737	922	0.949824
metab_100002018	5alpha-androstan-3alpha,17beta-diol monosulfate (1)		Lipid	Androgenic Steroids	Species.excrementihominis	0.00888375	0.0206651	0.667379	922	0.949827
metab_100010923	linoleoyl-arachidonoyl-glycerol (18:2/20:4) [2]*		Lipid	Diacylglycerol	genus..Eubacterium..fissicatena.group	-0.00896731	0.0208597	0.667382	922	0.949827
metab_100010941	linoleoyl-linoleoyl-glycerol (18:2/18:2) [1]*		Lipid	Diacylglycerol	order.Monoglobales	0.00742491	0.0172717	0.667382	922	0.949827
metab_100015618	palmitoyl-docosahexaenoyl-glycerol (16:0/22:6) [1]*		Lipid	Diacylglycerol	Species.omnicolens	-0.0238077	0.0553812	0.667382	922	0.949827
metab_519	myristate (14:0)		Lipid	Long Chain Saturated Fatty Acid	Species.hadrus	-0.00632249	0.0147071	0.667377	922	0.949827
metab_100002514	hydantoin-5-propionate		Amino Acid	Histidine Metabolism	genus.Peptococcus	0.00497804	0.0115803	0.667394	922	0.949842
metab_100002070	2-hydroxyglutarate		Lipid	Fatty Acid, Dicarboxylate	genus.Anaerotruncus	0.00475916	0.0110713	0.667398	922	0.949844
metab_100000626	sphingosine 1-phosphate		Lipid	Sphingosines	Species.finegoldii	-0.0032681	0.00760294	0.667411	922	0.94985
metab_100001810	dimethylarginine (SDMA + ADMA)		Amino Acid	Urea cycle; Arginine and Proline Metabolism	Species.evryensis	0.0101685	0.0236563	0.667414	922	0.94985
metab_100002945	(14 or 15)-methylpalmitate (a17:0 or i17:0)		Lipid	Fatty Acid, Branched	Species.delbrueckii	-0.00571718	0.0133005	0.667411	922	0.94985
metab_100009232	thioproline		Xenobiotics	Chemical	Species.luti	-0.00584667	0.0136017	0.66741	922	0.94985
metab_1140	gamma-glutamylglutamine		Peptide	Gamma-glutamyl Amino Acid	genus.Collinsella	0.00273529	0.00636335	0.667408	922	0.94985
metab_999911849	X - 11849		NA	NA	genus.Rothia	0.0377261	0.0877666	0.667412	922	0.94985
metab_100001416	orotidine		Nucleotide	Pyrimidine Metabolism, Orotate containing	genus.Leuconostoc	-0.0148554	0.0345616	0.667428	922	0.94985
metab_100004299	N-acetyl-1-methylhistidine*		Amino Acid	Histidine Metabolism	family.Erysipelotrichaceae	0.00534642	0.0124386	0.667427	922	0.94985
metab_100010850	4-hydroxyphenylacetylglutamine		Peptide	Acetylated Peptides	genus.Lachnospiraceae.UCG.007	-0.0122429	0.0284833	0.667426	922	0.94985
metab_100010930	palmitoleoyl-linoleoyl-glycerol (16:1/18:2) [1]*		Lipid	Diacylglycerol	phylum.Proteobacteria	0.00616962	0.0143538	0.667426	922	0.94985
metab_1629	taurochenodeoxycholate		Lipid	Primary Bile Acid Metabolism	genus.Eggerthella	0.0130613	0.0303875	0.667429	922	0.94985
metab_250	biliverdin		Cofactors and Vitamins	Hemoglobin and Porphyrin Metabolism	phylum.Euryarchaeota	-0.00924629	0.0215113	0.66742	922	0.94985
metab_999913695	X - 13695		NA	NA	genus..Eubacterium..eligens.group	-0.00445413	0.0103625	0.667423	922	0.94985
metab_100001300	alpha-hydroxyisovalerate		Amino Acid	Leucine, Isoleucine and Valine Metabolism	family.vadinBE97	-0.0149806	0.0348555	0.667452	922	0.949851
metab_100001509	2-methylbutyrylcarnitine (C5)		Amino Acid	Leucine, Isoleucine and Valine Metabolism	Species.bacterium.2	-0.00339288	0.00789437	0.667457	922	0.949851
metab_100001562	2-palmitoyl-GPC (16:0)*		Lipid	Lysophospholipid	genus.Roseburia	-0.00461219	0.0107308	0.667438	922	0.949851
metab_100004635	methionine sulfone		Amino Acid	Methionine, Cysteine, SAM and Taurine Metabolism	genus.UCG.007	0.00661537	0.0153914	0.667438	922	0.949851
metab_100006051	myristoleoylcarnitine (C14:1)*		Lipid	Fatty Acid Metabolism (Acyl Carnitine, Monounsaturated)	family.vadinBE97	-0.0165584	0.0385273	0.667457	922	0.949851
metab_100006098	3-hydroxypyridine sulfate		Xenobiotics	Chemical	Species.eggerthii	0.00706157	0.0164299	0.667445	922	0.949851
metab_100006108	phenylacetylcarnitine		Peptide	Acetylated Peptides	genus.Lachnospiraceae.UCG.001	-0.00601947	0.0140059	0.667458	922	0.949851
metab_100009271	(S)-3-hydroxybutyrylcarnitine		Lipid	Fatty Acid Metabolism (Acyl Carnitine, Hydroxy)	Species.finegoldii.1	-0.0050198	0.0116795	0.667448	922	0.949851
metab_100010850	4-hydroxyphenylacetylglutamine		Peptide	Acetylated Peptides	Species.champanellensis	-0.00581624	0.0135326	0.667448	922	0.949851
metab_100016038	(N(1) + N(8))-acetylspermidine		Amino Acid	Polyamine Metabolism	Species.vulgatus	-0.00227266	0.00528767	0.667442	922	0.949851
metab_100021711	decadienedioic acid (C10:2-DC)**		Lipid	Fatty Acid, Dicarboxylate	genus.Dielma	0.0289757	0.0674165	0.667444	922	0.949851
metab_62	12,13-DiHOME		Lipid	Fatty Acid, Dihydroxy	genus.Paludicola	-0.00394569	0.00918055	0.667454	922	0.949851
metab_999912117	X - 12117		NA	NA	Species.bouchesdurhonensis	0.0120366	0.0280051	0.667444	922	0.949851
metab_999921736	X - 21736		NA	NA	family.Prevotellaceae	0.00340348	0.00791894	0.667453	922	0.949851
metab_100000626	sphingosine 1-phosphate		Lipid	Sphingosines	genus.Rikenellaceae.RC9.gut.group	0.00908817	0.0211463	0.667463	922	0.949852
metab_100001590	isobutyrylglycine		Amino Acid	Leucine, Isoleucine and Valine Metabolism	Species.cutis	0.0114059	0.0265396	0.667466	922	0.949852
metab_1162	N-acetylneuraminate		Carbohydrate	Aminosugar Metabolism	family.Streptococcaceae	0.00284522	0.00662023	0.667463	922	0.949852
metab_266	cholesterol		Lipid	Sterol	Species.animalis	0.00573501	0.0133444	0.667467	922	0.949852
metab_100001739	dihomo-linolenate (20:3n3 or n6)		Lipid	Long Chain Polyunsaturated Fatty Acid (n3 and n6)	class.Desulfovibrionia	-0.00478469	0.0111334	0.667475	922	0.949852
metab_100020371	N,N-dimethylalanine		Amino Acid	Alanine and Aspartate Metabolism	genus.Lachnospiraceae.UCG.001	0.00570671	0.0132787	0.667471	922	0.949852
metab_537	trans-urocanate		Amino Acid	Histidine Metabolism	family.Sutterellaceae	0.00401763	0.00934853	0.667474	922	0.949852
metab_999925810	X - 25810		NA	NA	Species.succinatutens	-0.00404353	0.00940883	0.667475	922	0.949852
metab_999924588	X - 24588		NA	NA	genus.Alloprevotella	-0.00359213	0.00835858	0.667479	922	0.949854
metab_100001423	4-hydroxyhippurate		Xenobiotics	Benzoate Metabolism	genus.CAG.873	-0.00819802	0.0190764	0.667484	922	0.949856
metab_100005373	fructosyllysine		Amino Acid	Lysine Metabolism	Species.ndongoniae	-0.00756522	0.0176039	0.667484	922	0.949856
metab_2054	ethylmalonate		Amino Acid	Leucine, Isoleucine and Valine Metabolism	genus.Butyricicoccus	0.00498801	0.011607	0.667488	922	0.949858
metab_999924418	X - 24418		NA	NA	family.Erysipelotrichaceae	0.00353417	0.00822407	0.667492	922	0.949862
metab_100001415	N6-carbamoylthreonyladenosine		Nucleotide	Purine Metabolism, Adenine containing	Species.xylaniphila	-0.00734623	0.0170962	0.667518	922	0.949863
metab_100001485	gamma-glutamylisoleucine*		Peptide	Gamma-glutamyl Amino Acid	Species.faecis	0.0040803	0.00949574	0.667519	922	0.949863
metab_100001541	2-hydroxy-3-methylvalerate		Amino Acid	Leucine, Isoleucine and Valine Metabolism	Species.paraputrificum	-0.00844969	0.0196641	0.667516	922	0.949863
metab_100001611	3beta,7alpha-dihydroxy-5-cholestenoate		Lipid	Sterol	genus.Oribacterium	0.00719669	0.0167473	0.667501	922	0.949863
metab_100006641	glycochenodeoxycholate 3-sulfate		Lipid	Primary Bile Acid Metabolism	genus.GCA.900066755	0.0225817	0.05255	0.667504	922	0.949863
metab_100010917	palmitoyl-oleoyl-glycerol (16:0/18:1) [2]*		Lipid	Diacylglycerol	Species.mayombei	0.0176877	0.0411603	0.667498	922	0.949863
metab_100015836	ximenoylcarnitine (C26:1)*		Lipid	Fatty Acid Metabolism (Acyl Carnitine, Monounsaturated)	family.Atopobiaceae	-0.00509692	0.0118611	0.667506	922	0.949863
metab_1111	vanillylmandelate (VMA)		Amino Acid	Tyrosine Metabolism	family.Peptococcaceae	0.00327897	0.00763088	0.66752	922	0.949863
metab_313	sphinganine		Lipid	Sphingolipid Synthesis	Species.tanakaei	0.010457	0.0243341	0.667498	922	0.949863
metab_503	serine		Amino Acid	Glycine, Serine and Threonine Metabolism	Species.glucerasea	0.00508988	0.0118446	0.667503	922	0.949863
metab_564	threonine		Amino Acid	Glycine, Serine and Threonine Metabolism	Species.inulinivorans	0.00217482	0.00506113	0.667511	922	0.949863
metab_999911787	X - 11787		NA	NA	Species.togonis	-0.00444539	0.0103452	0.667515	922	0.949863
metab_999921339	X - 21339		NA	NA	order.Coriobacteriales	0.00514008	0.0119619	0.667515	922	0.949863
metab_100003119	N-oleoyltaurine		Lipid	Endocannabinoid	family.Ruminococcaceae	0.0129462	0.0301297	0.667532	922	0.949865
metab_100003271	beta-citrylglutamate		Amino Acid	Glutamate Metabolism	order.Peptococcales	-0.00362603	0.00843882	0.667529	922	0.949865
metab_100021198	picolinoylglycine		Lipid	Fatty Acid Metabolism (Acyl Glycine)	Species.faecis	0.00435879	0.0101442	0.667531	922	0.949865
metab_815	tyrosine		Amino Acid	Tyrosine Metabolism	Species.massiliensis.6	0.00906374	0.0210936	0.667525	922	0.949865
metab_999924556	X - 24556		NA	NA	order.Bacteroidales	-0.00767149	0.0178537	0.667528	922	0.949865
metab_1128	2-aminobutyrate		Amino Acid	Glutathione Metabolism	genus.Coprobacillus	-0.00501069	0.0116615	0.667535	922	0.949866
metab_100001296	stachydrine		Xenobiotics	Food Component/Plant	Species.caccae.1	-0.0392195	0.0912815	0.667551	922	0.949867
metab_100001412	N2,N2-dimethylguanosine		Nucleotide	Purine Metabolism, Guanine containing	family.Enterobacteriaceae	0.00192002	0.00446877	0.667552	922	0.949867
metab_100010901	gamma-glutamyl-alpha-lysine		Peptide	Gamma-glutamyl Amino Acid	order.Enterobacterales	0.0024446	0.00568961	0.667547	922	0.949867
metab_100010901	gamma-glutamyl-alpha-lysine		Peptide	Gamma-glutamyl Amino Acid	Species.mayombei	-0.0111535	0.0259592	0.667551	922	0.949867
metab_100020497	sulfate of piperine metabolite C16H19NO3 (3)*		Xenobiotics	Food Component/Plant	genus.Blautia	0.0166358	0.0387187	0.667549	922	0.949867
metab_1528	1-palmitoyl-2-linoleoyl-GPI (16:0/18:2)		Lipid	Phosphatidylinositol (PI)	class.Saccharimonadia	0.00788325	0.0183476	0.667546	922	0.949867
metab_923	dihydroorotate		Nucleotide	Pyrimidine Metabolism, Orotate containing	Species.piger	0.0106946	0.0248907	0.667546	922	0.949867
metab_999915486	X - 15486		NA	NA	family.Flavobacteriaceae	0.0108429	0.0252352	0.667538	922	0.949867
metab_100001145	3-hydroxysebacate		Lipid	Fatty Acid, Monohydroxy	Species.intestinalis.1	-0.00683282	0.0159039	0.667568	922	0.949869
metab_100002094	gamma-CEHC		Cofactors and Vitamins	Tocopherol Metabolism	family.Eubacteriaceae	-0.0120468	0.0280394	0.667562	922	0.949869
metab_100015834	lignoceroylcarnitine (C24)*		Lipid	Fatty Acid Metabolism (Acyl Carnitine, Long Chain Saturated)	Species.fairfieldensis	0.0142366	0.0331361	0.667561	922	0.949869
metab_1134	urate		Nucleotide	Purine Metabolism, (Hypo)Xanthine/Inosine containing	genus.Rikenella	-0.00702086	0.0163417	0.66757	922	0.949869
metab_1134	urate		Nucleotide	Purine Metabolism, (Hypo)Xanthine/Inosine containing	Species.faecis	0.00260691	0.00606784	0.667571	922	0.949869
metab_1224	cys-gly, oxidized		Amino Acid	Glutathione Metabolism	genus.Tyzzerella	0.00427471	0.00994974	0.667569	922	0.949869
metab_342	glycocholate		Lipid	Primary Bile Acid Metabolism	family.Peptostreptococcaceae	0.00729019	0.0169685	0.667569	922	0.949869
metab_999912812	X - 12812		NA	NA	Species.thetaiotaomicron	-0.00690095	0.0160627	0.667571	922	0.949869
metab_999925371	X - 25371		NA	NA	order.Flavobacteriales	-0.00649928	0.0151271	0.667558	922	0.949869
metab_100001462	1-stearoyl-GPG (18:0)		Lipid	Lysophospholipid	order.Erysipelotrichales	-0.00477653	0.011118	0.667575	922	0.94987
metab_100010922	linoleoyl-arachidonoyl-glycerol (18:2/20:4) [1]*		Lipid	Diacylglycerol	Species.muciniphila	0.0043178	0.0100503	0.667577	922	0.949871
metab_100009014	1-(1-enyl-palmitoyl)-2-arachidonoyl-GPC (P-16:0/20:4)*		Lipid	Plasmalogen	genus.CAG.352	0.00167655	0.00390255	0.667588	922	0.949884
metab_501	salicylate		Xenobiotics	Drug - Topical Agents	genus.Oxalobacter	0.0196109	0.0456496	0.667594	922	0.94989
metab_100000626	sphingosine 1-phosphate		Lipid	Sphingosines	order.Peptostreptococcales.Tissierellales	0.00440866	0.0102625	0.667597	922	0.94989
metab_100001613	tetradecanedioate (C14-DC)		Lipid	Fatty Acid, Dicarboxylate	Species.virosa	-0.007051	0.0164136	0.667604	922	0.949898
metab_999912822	X - 12822		NA	NA	Species.callidus	-0.00448634	0.0104437	0.667609	922	0.949899
metab_999917676	X - 17676		NA	NA	genus.Odoribacter	-0.00344486	0.00801924	0.667609	922	0.949899
metab_100001613	tetradecanedioate (C14-DC)		Lipid	Fatty Acid, Dicarboxylate	genus.Candidatus.Soleaferrea	-0.00695759	0.016197	0.667619	922	0.949902
metab_100002029	androstenediol (3beta,17beta) monosulfate (2)		Lipid	Androgenic Steroids	order.Veillonellales.Selenomonadales	-0.00415849	0.00968086	0.667621	922	0.949902
metab_100002185	indole-3-carboxylate		Amino Acid	Tryptophan Metabolism	Species.coprophilus	0.0055226	0.0128565	0.667621	922	0.949902
metab_132	3-phosphoglycerate		Carbohydrate	Glycolysis, Gluconeogenesis, and Pyruvate Metabolism	Species.biformis	-0.00546762	0.0127284	0.667619	922	0.949902
metab_407	lysine		Amino Acid	Lysine Metabolism	Species.justesenii	-0.0120169	0.0279743	0.667613	922	0.949902
metab_823	pyruvate		Carbohydrate	Glycolysis, Gluconeogenesis, and Pyruvate Metabolism	Species.wadsworthensis	0.00359474	0.00836862	0.667627	922	0.949907
metab_100001469	N1-Methyl-4-pyridone-3-carboxamide		Cofactors and Vitamins	Nicotinate and Nicotinamide Metabolism	Species.massiliensis.3	0.00520766	0.0121236	0.66763	922	0.949908
metab_100015836	ximenoylcarnitine (C26:1)*		Lipid	Fatty Acid Metabolism (Acyl Carnitine, Monounsaturated)	Species.eutactus	-0.0020943	0.00487568	0.667635	922	0.949911
metab_100016038	(N(1) + N(8))-acetylspermidine		Amino Acid	Polyamine Metabolism	genus.Dorea	0.00416046	0.0096859	0.667636	922	0.949911
metab_100000936	3-methyl-2-oxobutyrate		Amino Acid	Leucine, Isoleucine and Valine Metabolism	phylum.Proteobacteria	-0.00237124	0.00552066	0.667648	922	0.949912
metab_100001276	N-acetylisoleucine		Amino Acid	Leucine, Isoleucine and Valine Metabolism	Species.urinimassiliense	-0.0118507	0.0275907	0.667649	922	0.949912
metab_100021839	2-methoxyhydroquinone sulfate (1)		Xenobiotics	Benzoate Metabolism	order.Enterobacterales	-0.00541448	0.0126057	0.667644	922	0.949912
metab_917	asparagine		Amino Acid	Alanine and Aspartate Metabolism	family.Monoglobaceae	-0.00273197	0.00636049	0.667647	922	0.949912
metab_999924344	X - 24344		NA	NA	class.Clostridia	0.02469	0.0574819	0.667645	922	0.949912
metab_999926111	X - 26111		NA	NA	Species.hathewayi	-0.0128464	0.0299087	0.667649	922	0.949912
metab_1025	pipecolate		Amino Acid	Lysine Metabolism	Species.edouardi	0.00414472	0.00964987	0.667656	922	0.949918
metab_35	S-1-pyrroline-5-carboxylate		Amino Acid	Glutamate Metabolism	genus.Mitsuokella	-0.00472329	0.010997	0.667657	922	0.949918
metab_100002796	cis-4-decenoate (10:1n6)*		Lipid	Medium Chain Fatty Acid	genus.Family.XIII.UCG.001	-0.00485593	0.0113061	0.667666	922	0.949918
metab_100006082	4-hydroxychlorothalonil		Xenobiotics	Chemical	genus..Ruminococcus..gnavus.group	-0.00373028	0.00868522	0.667665	922	0.949918
metab_100010895	2'-O-methylcytidine		Nucleotide	Pyrimidine Metabolism, Cytidine containing	family.Hydrogenoanaerobacterium	-0.00756652	0.0176169	0.66766	922	0.949918
metab_100021457	(2-butoxyethoxy)acetic acid		Xenobiotics	Chemical	genus.Finegoldia	0.0158794	0.036972	0.667664	922	0.949918
metab_100001277	10-nonadecenoate (19:1n9)		Lipid	Long Chain Monounsaturated Fatty Acid	genus.Paludicola	-0.00480616	0.0111904	0.667671	922	0.949923
metab_100001121	pyridoxate		Cofactors and Vitamins	Vitamin B6 Metabolism	genus.Veillonella	-0.00708205	0.0164897	0.667676	922	0.949923
metab_100006614	adipoylcarnitine (C6-DC)		Lipid	Fatty Acid Metabolism (Acyl Carnitine, Dicarboxylate)	order.Peptostreptococcales.Tissierellales	0.00703873	0.0163888	0.667675	922	0.949923
metab_100020545	N2-acetyl,N6,N6-dimethyllysine		Amino Acid	Lysine Metabolism	Species.animalis	0.0155981	0.0363187	0.667678	922	0.949924
metab_503	serine		Amino Acid	Glycine, Serine and Threonine Metabolism	genus.Anaerosporobacter	-0.00698892	0.0162733	0.667684	922	0.949929
metab_100005384	O-sulfo-L-tyrosine		Xenobiotics	Chemical	family.Enterococcaceae	-0.00390573	0.00909455	0.667694	922	0.949941
metab_100009027	sphingomyelin (d18:0/18:0, d19:0/17:0)*		Lipid	Dihydrosphingomyelins	order.Flavobacteriales	-0.00923451	0.0215037	0.667709	922	0.949944
metab_100015637	2-hydroxybehenate		Lipid	Fatty Acid, Monohydroxy	Species.obesi	0.00236255	0.00550145	0.667706	922	0.949944
metab_100021198	picolinoylglycine		Lipid	Fatty Acid Metabolism (Acyl Glycine)	Species.longicatena	-0.00301983	0.00703199	0.667706	922	0.949944
metab_338	gluconate		Xenobiotics	Food Component/Plant	order.Acidaminococcales	0.00296698	0.00690881	0.667701	922	0.949944
metab_999911787	X - 11787		NA	NA	order.Bacillales	-0.00788569	0.0183628	0.667708	922	0.949944
metab_999912847	X - 12847		NA	NA	order.Saccharimonadales	0.0141756	0.0330095	0.667707	922	0.949944
metab_999917654	X - 17654		NA	NA	genus.GCA.900066575	0.00434219	0.0101114	0.667711	922	0.949944
metab_1538	stearoyl sphingomyelin (d18:1/18:0)		Lipid	Sphingomyelins	phylum.Synergistota	-0.00579452	0.0134937	0.66772	922	0.949951
metab_566	valine		Amino Acid	Leucine, Isoleucine and Valine Metabolism	Species.longoviformis	0.00976059	0.0227295	0.667719	922	0.949951
metab_100006293	sphingomyelin (d18:1/20:2, d18:2/20:1, d16:1/22:2)*		Lipid	Sphingomyelins	order.Erysipelotrichales	-0.00452749	0.0105437	0.667735	922	0.949953
metab_100009394	hexadecadienoate (16:2n6)		Lipid	Long Chain Polyunsaturated Fatty Acid (n3 and n6)	family.Bacillaceae	0.0182958	0.0426074	0.667733	922	0.949953
metab_100020546	N2-acetyl,N6-methyllysine		Amino Acid	Lysine Metabolism	Species.obesi	0.00903199	0.0210333	0.667726	922	0.949953
metab_100021707	3-bromo-5-chloro-2,6-dihydroxybenzoic acid*		Xenobiotics	Chemical	genus.Subdoligranulum	0.00595307	0.0138633	0.667728	922	0.949953
metab_1052	glycerate		Carbohydrate	Glycolysis, Gluconeogenesis, and Pyruvate Metabolism	Species.animalis	0.00708045	0.0164888	0.667729	922	0.949953
metab_1128	2-aminobutyrate		Amino Acid	Glutathione Metabolism	order.Verrucomicrobiales	0.00247593	0.00576589	0.66773	922	0.949953
metab_999912117	X - 12117		NA	NA	class.Incertae.Sedis	0.0133104	0.0309976	0.667736	922	0.949953
metab_194	N-formylmethionine		Amino Acid	Methionine, Cysteine, SAM and Taurine Metabolism	genus.Sanguibacteroides	0.00837396	0.0195017	0.667739	922	0.949955
metab_100020546	N2-acetyl,N6-methyllysine		Amino Acid	Lysine Metabolism	Species.callidus	0.0094117	0.0219187	0.667742	922	0.949957
metab_1023	sarcosine		Amino Acid	Glycine, Serine and Threonine Metabolism	genus.Coriobacteriaceae.UCG.002	-0.00945697	0.0220244	0.667747	922	0.94996
metab_100001461	1-stearoyl-GPE (18:0)		Lipid	Lysophospholipid	order.Rhodospirillales	-0.003555	0.00827943	0.667753	922	0.949966
metab_100001182	docosadienoate (22:2n6)		Lipid	Long Chain Polyunsaturated Fatty Acid (n3 and n6)	order.Flavobacteriales	-0.00864192	0.0201289	0.667787	922	0.94997
metab_100001409	N1-methylinosine		Nucleotide	Purine Metabolism, (Hypo)Xanthine/Inosine containing	genus.Granulicatella	0.0103168	0.0240277	0.667758	922	0.94997
metab_100001662	deoxycarnitine		Lipid	Carnitine Metabolism	genus.Oxalobacter	0.0047229	0.0110001	0.667772	922	0.94997
metab_100002113	cysteine sulfinic acid		Amino Acid	Methionine, Cysteine, SAM and Taurine Metabolism	genus..Eubacterium..siraeum.group	0.00239785	0.00558514	0.667789	922	0.94997
metab_100004054	margaroylcarnitine (C17)*		Lipid	Fatty Acid Metabolism (Acyl Carnitine, Long Chain Saturated)	order.RF39	0.00349837	0.00814817	0.667777	922	0.94997
metab_100004299	N-acetyl-1-methylhistidine*		Amino Acid	Histidine Metabolism	genus.Frisingicoccus	-0.0088059	0.0205111	0.667792	922	0.94997
metab_100010955	perfluorooctanesulfonate (PFOS)		Xenobiotics	Chemical	Species.longicatena	-0.00432922	0.0100829	0.667764	922	0.94997
metab_100015752	glycosyl-N-(2-hydroxynervonoyl)-sphingosine (d18:1/24:1(2OH))*		Lipid	Hexosylceramides (HCER)	genus.Papillibacter	-0.0116957	0.0272415	0.667785	922	0.94997
metab_100015962	N,N,N-trimethyl-5-aminovalerate		Amino Acid	Lysine Metabolism	Species.coprophilus	-0.00741136	0.0172615	0.667766	922	0.94997
metab_100019968	lyxonate		Carbohydrate	Pentose Metabolism	Species.filiformis	0.0081264	0.0189286	0.667795	922	0.94997
metab_100019978	octadecenedioate (C18:1-DC)		Lipid	Fatty Acid, Dicarboxylate	family.Desulfovibrionaceae	-0.00412857	0.00961621	0.667784	922	0.94997
metab_100020253	glycine conjugate of C10H12O2*		Partially Characterized Molecules	Partially Characterized Molecules	Species.parainfluenzae	-0.00935292	0.0217843	0.667778	922	0.94997
metab_100021000	hydroxypalmitoyl sphingomyelin (d18:1/16:0(OH))**		Lipid	Sphingomyelins	genus..Eubacterium..fissicatena.group	-0.00495261	0.0115349	0.667766	922	0.94997
metab_100021105	eicosenedioate (C20:1-DC)*		Lipid	Fatty Acid, Dicarboxylate	genus.Olsenella	0.00948146	0.0220848	0.667794	922	0.94997
metab_266	cholesterol		Lipid	Sterol	family.Atopobiaceae	0.00484841	0.0112929	0.667786	922	0.94997
metab_273	cortisone		Lipid	Corticosteroids	phylum.Cyanobacteria	0.00345063	0.00803723	0.667787	922	0.94997
metab_363	myo-inositol		Lipid	Inositol Metabolism	Species.comes	0.0027392	0.0063802	0.667789	922	0.94997
metab_932	caprylate (8:0)		Lipid	Medium Chain Fatty Acid	Species.faecis.1	0.0103924	0.0242059	0.667785	922	0.94997
metab_999921834	X - 21834		NA	NA	genus.Oxalobacter	0.0118005	0.027486	0.667789	922	0.94997
metab_376	isoleucine		Amino Acid	Leucine, Isoleucine and Valine Metabolism	Species.merdae	0.00194287	0.00452555	0.667801	922	0.949973
metab_999925936	X - 25936		NA	NA	genus.Peptococcus	-0.00405517	0.00944571	0.667799	922	0.949973
metab_100000463	indolelactate		Amino Acid	Tryptophan Metabolism	family.Enterobacteriaceae	-0.00221941	0.00517021	0.667832	922	0.949979
metab_100001040	1-linoleoylglycerol (18:2)		Lipid	Monoacylglycerol	genus.Dialister	-0.00349797	0.00814891	0.667841	922	0.949979
metab_100001040	1-linoleoylglycerol (18:2)		Lipid	Monoacylglycerol	genus..Bacteroides..pectinophilus.group	-0.00933204	0.0217394	0.667832	922	0.949979
metab_100001269	campesterol		Lipid	Sterol	family.Peptostreptococcaceae	0.00458809	0.0106883	0.667836	922	0.949979
metab_100001398	3,7-dimethylurate		Xenobiotics	Xanthine Metabolism	Species.parasanguinis	0.0172085	0.0400885	0.667836	922	0.949979
metab_100001988	5alpha-pregnan-3beta,20alpha-diol disulfate		Lipid	Progestin Steroids	Species.intestinalis	0.00465966	0.0108549	0.667832	922	0.949979
metab_100004499	6-oxopiperidine-2-carboxylate		Amino Acid	Lysine Metabolism	genus..Eubacterium..ruminantium.group	0.00232077	0.00540612	0.667819	922	0.949979
metab_100008985	1-palmitoyl-2-dihomo-linolenoyl-GPC (16:0/20:3n3 or 6)*		Lipid	Phosphatidylcholine (PC)	genus.Catenisphaera	0.00457489	0.0106578	0.667842	922	0.949979
metab_100010916	palmitoyl-oleoyl-glycerol (16:0/18:1) [1]*		Lipid	Diacylglycerol	genus.Megasphaera	0.00974341	0.0226961	0.66781	922	0.949979
metab_100015625	glycosyl-N-behenoyl-sphingadienine (d18:2/22:0)*		Lipid	Hexosylceramides (HCER)	genus.UCG.007	-0.00580855	0.0135311	0.667827	922	0.949979
metab_100019892	2-hydroxyarachidate*		Lipid	Fatty Acid, Monohydroxy	Species.stercoris	-0.00267573	0.00623332	0.667836	922	0.949979
metab_100020208	perfluorooctanoate (PFOA)		Xenobiotics	Chemical	genus.Mitsuokella	-0.00735512	0.0171332	0.667816	922	0.949979
metab_100020377	ethyl beta-glucopyranoside		Xenobiotics	Food Component/Plant	genus.Negativibacillus	-0.00888616	0.0207012	0.667839	922	0.949979
metab_100020542	11beta-hydroxyetiocholanolone glucuronide*		Lipid	Androgenic Steroids	Species.xylaniphila	0.0148984	0.0347057	0.667826	922	0.949979
metab_1023	sarcosine		Amino Acid	Glycine, Serine and Threonine Metabolism	genus.Oscillibacter	-0.00318551	0.00742024	0.667809	922	0.949979
metab_1023	sarcosine		Amino Acid	Glycine, Serine and Threonine Metabolism	Species.microfusus	0.011712	0.0272844	0.66784	922	0.949979
metab_980	pentadecanoate (15:0)		Lipid	Long Chain Saturated Fatty Acid	class.Verrucomicrobiae	0.00371845	0.00866205	0.667823	922	0.949979
metab_999925422	X - 25422		NA	NA	Species.intestini	-0.00843702	0.0196548	0.667838	922	0.949979
metab_100003001	1-(1-enyl-stearoyl)-GPE (P-18:0)*		Lipid	Lysoplasmalogen	Species.hydrogenotrophica	-0.00659956	0.0153747	0.667847	922	0.949983
metab_100001254	N-acetyltryptophan		Amino Acid	Tryptophan Metabolism	family.Rikenellaceae	-0.00265771	0.00619197	0.667868	922	0.949996
metab_100001615	octadecanedioate (C18-DC)		Lipid	Fatty Acid, Dicarboxylate	genus.Lachnospiraceae.UCG.001	0.00323431	0.00753515	0.66786	922	0.949996
metab_100004326	3-acetylphenol sulfate		Xenobiotics	Chemical	genus..Ruminococcus..torques.group	0.00926071	0.0215757	0.667867	922	0.949996
metab_100015967	carotene diol (2)		Cofactors and Vitamins	Vitamin A Metabolism	genus.Anaerostipes	-0.00600733	0.0139958	0.667864	922	0.949996
metab_415	methionine		Amino Acid	Methionine, Cysteine, SAM and Taurine Metabolism	Species.longoviformis	0.00655129	0.0152632	0.667867	922	0.949996
metab_999907765	X - 07765		NA	NA	genus.Barnesiella	-0.00350532	0.00816663	0.667864	922	0.949996
metab_100000039	methionine sulfoxide		Amino Acid	Methionine, Cysteine, SAM and Taurine Metabolism	Species.angulatum	0.00588941	0.0137278	0.668017	922	0.950009
metab_100000096	4-guanidinobutanoate		Amino Acid	Guanidino and Acetamido Metabolism	genus.Merdibacter	0.00854797	0.0199239	0.668005	922	0.950009
metab_100000998	citramalate		Amino Acid	Glutamate Metabolism	genus.Citrobacter	-0.0120941	0.0281849	0.667956	922	0.950009
metab_100001104	N-acetyltyrosine		Amino Acid	Tyrosine Metabolism	family.Defluviitaleaceae	0.0042861	0.00998882	0.667962	922	0.950009
metab_100001148	5-hydroxyhexanoate		Lipid	Fatty Acid, Monohydroxy	Species.merdae	0.0028814	0.0067158	0.667992	922	0.950009
metab_100001208	1-methyl-4-imidazoleacetate		Amino Acid	Histidine Metabolism	order.Veillonellales.Selenomonadales	0.00249819	0.00582278	0.668	922	0.950009
metab_100001256	N-acetylphenylalanine		Amino Acid	Phenylalanine Metabolism	genus.Lachnospiraceae.UCG.010	0.00268838	0.00626681	0.668036	922	0.950009
metab_100001263	1-palmitoyl-GPC (16:0)		Lipid	Lysophospholipid	genus.Anaerofilum	-0.00611365	0.0142503	0.668013	922	0.950009
metab_100001269	campesterol		Lipid	Sterol	Species.colihominis	0.0117868	0.0274675	0.66794	922	0.950009
metab_100001276	N-acetylisoleucine		Amino Acid	Leucine, Isoleucine and Valine Metabolism	Species.inulinivorans	-0.00215918	0.00503189	0.667955	922	0.950009
metab_100001294	gamma-glutamylglycine		Peptide	Gamma-glutamyl Amino Acid	genus.Streptococcus	-0.00261657	0.00609817	0.667973	922	0.950009
metab_100001300	alpha-hydroxyisovalerate		Amino Acid	Leucine, Isoleucine and Valine Metabolism	Species.porcorum	-0.0121402	0.0282933	0.667965	922	0.950009
metab_100001320	erythronate*		Carbohydrate	Aminosugar Metabolism	Species.wadsworthensis	-0.00293848	0.00684781	0.667945	922	0.950009
metab_100001337	linolenate [alpha or gamma; (18:3n3 or 6)]		Lipid	Long Chain Polyunsaturated Fatty Acid (n3 and n6)	Species.johnsonii	-0.00932668	0.021735	0.667948	922	0.950009
metab_100001395	1-linoleoyl-GPC (18:2)		Lipid	Lysophospholipid	Species.splanchnicus	-0.00336623	0.00784675	0.668029	922	0.950009
metab_100001571	1-arachidonoyl-GPE (20:4n6)*		Lipid	Lysophospholipid	Species.nordii	-0.0108782	0.0253519	0.667963	922	0.950009
metab_100001597	tiglylcarnitine (C5:1-DC)		Amino Acid	Leucine, Isoleucine and Valine Metabolism	genus..Ruminococcus..gnavus.group	0.00346873	0.00808558	0.668026	922	0.950009
metab_100001731	indoleacetylglutamine		Amino Acid	Tryptophan Metabolism	family.Veillonellaceae	-0.00427506	0.00996442	0.668004	922	0.950009
metab_100001872	1-stearoyl-2-arachidonoyl-GPS (18:0/20:4)		Lipid	Phosphatidylserine (PS)	Species.formicigenerans	-0.0059607	0.0138893	0.667913	922	0.950009
metab_100001948	succinylcarnitine (C4-DC)		Energy	TCA Cycle	Species.catus	-0.00318797	0.00742953	0.667958	922	0.950009
metab_100001989	glycocholenate sulfate*		Lipid	Secondary Bile Acid Metabolism	genus.Agathobacter	0.00462756	0.010782	0.667886	922	0.950009
metab_100002167	12-HETE		Lipid	Eicosanoid	family.Carnobacteriaceae	0.00824018	0.0192025	0.66794	922	0.950009
metab_100002796	cis-4-decenoate (10:1n6)*		Lipid	Medium Chain Fatty Acid	family.Saccharimonadaceae	-0.00829238	0.0193255	0.667962	922	0.950009
metab_100004299	N-acetyl-1-methylhistidine*		Amino Acid	Histidine Metabolism	Species.champanellensis	0.00703993	0.016408	0.667987	922	0.950009
metab_100005350	1-linolenoyl-GPC (18:3)*		Lipid	Lysophospholipid	genus.Pygmaiobacter	-0.0121061	0.0282118	0.667943	922	0.950009
metab_100006171	eugenol sulfate		Xenobiotics	Food Component/Plant	genus.Prevotella_7	-0.0108753	0.0253419	0.667922	922	0.950009
metab_100008919	1-(1-enyl-stearoyl)-2-oleoyl-GPE (P-18:0/18:1)		Lipid	Plasmalogen	family.Enterococcaceae	0.00588739	0.013721	0.667969	922	0.950009
metab_100008952	1-palmitoleoylglycerol (16:1)*		Lipid	Monoacylglycerol	Species.xylaniphila	0.0170524	0.0397322	0.667894	922	0.950009
metab_100008956	sphingomyelin (d18:2/23:0, d18:1/23:1, d17:1/24:1)*		Lipid	Sphingomyelins	genus.FD2005	0.00632085	0.014728	0.667903	922	0.950009
metab_100008985	1-palmitoyl-2-dihomo-linolenoyl-GPC (16:0/20:3n3 or 6)*		Lipid	Phosphatidylcholine (PC)	Species.pectinilyticus	-0.0033839	0.00788645	0.667971	922	0.950009
metab_100009005	1-(1-enyl-palmitoyl)-2-oleoyl-GPE (P-16:0/18:1)*		Lipid	Plasmalogen	order.Bacteroidales	0.00581974	0.0135661	0.668033	922	0.950009
metab_100009160	1-(1-enyl-palmitoyl)-2-palmitoleoyl-GPC (P-16:0/16:1)*		Lipid	Plasmalogen	phylum.Actinobacteriota	0.00410005	0.00955445	0.667937	922	0.950009
metab_100010917	palmitoyl-oleoyl-glycerol (16:0/18:1) [2]*		Lipid	Diacylglycerol	class.Desulfovibrionia	-0.00559644	0.0130447	0.668014	922	0.950009
metab_100010930	palmitoleoyl-linoleoyl-glycerol (16:1/18:2) [1]*		Lipid	Diacylglycerol	Species.formigenes	0.0171481	0.0399699	0.668009	922	0.950009
metab_100015723	hexadecasphingosine (d16:1)*		Lipid	Sphingosines	Species.ndongoniae	-0.00669267	0.0155967	0.667949	922	0.950009
metab_100015840	dihomo-linolenoylcarnitine (C20:3n3 or 6)*		Lipid	Fatty Acid Metabolism (Acyl Carnitine, Polyunsaturated)	genus.Oribacterium	-0.00581327	0.0135456	0.66791	922	0.950009
metab_100019972	dodecenedioate (C12:1-DC)*		Lipid	Fatty Acid, Dicarboxylate	Species.bartlettii	0.00276655	0.00644851	0.668012	922	0.950009
metab_100020203	3-hydroxystachydrine*		Xenobiotics	Food Component/Plant	order.Verrucomicrobiales	-0.0116249	0.0270946	0.667991	922	0.950009
metab_100020203	3-hydroxystachydrine*		Xenobiotics	Food Component/Plant	genus.Prevotella_7	-0.0156656	0.0365057	0.667935	922	0.950009
metab_100020204	N-acetyl-2-aminooctanoate*		Lipid	Fatty Acid, Amino	Species.tanakaei	0.013991	0.0325999	0.6679	922	0.950009
metab_100020241	gamma-glutamylcitrulline*		Peptide	Gamma-glutamyl Amino Acid	family.UCG.010	0.0031634	0.00737384	0.668025	922	0.950009
metab_100020253	glycine conjugate of C10H12O2*		Partially Characterized Molecules	Partially Characterized Molecules	family.Christensenellaceae	0.00518515	0.0120833	0.667943	922	0.950009
metab_100020427	1-carboxyethylisoleucine	N-lactoyl isoleucine	Amino Acid	Leucine, Isoleucine and Valine Metabolism	Species.bouchesdurhonensis	0.00999302	0.023294	0.66803	922	0.950009
metab_100021093	taurochenodeoxycholic acid 3-sulfate		Lipid	Secondary Bile Acid Metabolism	genus.Gordonibacter	-0.0159172	0.0370957	0.667965	922	0.950009
metab_100021123	hydroxy-N6,N6,N6-trimethyllysine*		Amino Acid	Lysine Metabolism	genus.Victivallis	0.00923579	0.021529	0.668033	922	0.950009
metab_1090	bilirubin (Z,Z)		Cofactors and Vitamins	Hemoglobin and Porphyrin Metabolism	Species.xylaniphila	0.0117105	0.027289	0.667933	922	0.950009
metab_111	3-hydroxyisobutyrate		Amino Acid	Leucine, Isoleucine and Valine Metabolism	genus.Bilophila	0.00474478	0.0110574	0.66795	922	0.950009
metab_1221	creatine		Amino Acid	Creatine Metabolism	Species.intestinalis.2	-0.00609762	0.0142122	0.667996	922	0.950009
metab_1629	taurochenodeoxycholate		Lipid	Primary Bile Acid Metabolism	Species.rubiinfantis	0.0250954	0.0584989	0.668035	922	0.950009
metab_179	9,10-DiHOME		Lipid	Fatty Acid, Dihydroxy	class.Lentisphaeria	-0.0105381	0.0245536	0.667892	922	0.950009
metab_2051	methylsuccinate		Amino Acid	Leucine, Isoleucine and Valine Metabolism	family.Desulfovibrionaceae	0.00283394	0.00660592	0.668027	922	0.950009
metab_278	cysteinylglycine		Amino Acid	Glutathione Metabolism	family.Methanobacteriaceae	-0.00937212	0.0218437	0.667987	922	0.950009
metab_338	gluconate		Xenobiotics	Food Component/Plant	order.Clostridia.UCG.014	0.00307026	0.0071556	0.667976	922	0.950009
metab_338	gluconate		Xenobiotics	Food Component/Plant	genus.Marvinbryantia	0.00333026	0.00775978	0.667904	922	0.950009
metab_363	myo-inositol		Lipid	Inositol Metabolism	genus.Enterococcus	0.00389521	0.00907632	0.66791	922	0.950009
metab_381	2-aminoadipate		Amino Acid	Lysine Metabolism	genus.Paludicola	0.0031852	0.00742401	0.667998	922	0.950009
metab_452	palmitoleate (16:1n7)		Lipid	Long Chain Monounsaturated Fatty Acid	family.Lactobacillaceae	-0.00502804	0.0117198	0.668013	922	0.950009
metab_504	serotonin		Amino Acid	Tryptophan Metabolism	genus.Christensenella	-0.0130916	0.0305084	0.667943	922	0.950009
metab_806	dimethylglycine		Amino Acid	Glycine, Serine and Threonine Metabolism	genus.Howardella	-0.00304088	0.00708776	0.668003	922	0.950009
metab_811	alanine		Amino Acid	Alanine and Aspartate Metabolism	Species.fairfieldensis	-0.0104182	0.0242789	0.66795	922	0.950009
metab_823	pyruvate		Carbohydrate	Glycolysis, Gluconeogenesis, and Pyruvate Metabolism	Species.faecium	-0.00344711	0.0080334	0.667956	922	0.950009
metab_999912411	X - 12411		NA	NA	Species.luti	-0.00881801	0.0205469	0.667908	922	0.950009
metab_999912851	X - 12851		NA	NA	family.Erysipelatoclostridiaceae	0.00922186	0.021493	0.667981	922	0.950009
metab_999915245	X - 15245		NA	NA	Species.omnicolens	0.0255909	0.0596325	0.667923	922	0.950009
metab_999917357	X - 17357		NA	NA	Species.parvulum	-0.0146797	0.0342157	0.668003	922	0.950009
metab_999917438	X - 17438		NA	NA	genus.Family.XIII.AD3011.group	-0.00681549	0.0158819	0.667929	922	0.950009
metab_999918901	X - 18901		NA	NA	Species.cutis	-0.0256826	0.0598571	0.66798	922	0.950009
metab_999921353	X - 21353		NA	NA	genus.Ruminococcus	-0.00494011	0.0115121	0.667938	922	0.950009
metab_999921353	X - 21353		NA	NA	Species.prausnitzii	0.00569488	0.0132689	0.667889	922	0.950009
metab_999921796	X - 21796		NA	NA	genus.Finegoldia	-0.00970493	0.0226128	0.667897	922	0.950009
metab_999923593	X - 23593		NA	NA	genus.Faecalicoccus	0.0121589	0.0283387	0.667985	922	0.950009
metab_999923644	X - 23644		NA	NA	family.UCG.011	0.0223367	0.052059	0.66798	922	0.950009
metab_999924334	X - 24334		NA	NA	Species.eutactus	0.00202313	0.00471564	0.668008	922	0.950009
metab_999925172	X - 25172		NA	NA	Species.minuta	0.0162327	0.0378262	0.667925	922	0.950009
metab_999925936	X - 25936		NA	NA	family.Rikenellaceae	-0.00456912	0.0106487	0.66797	922	0.950009
metab_999926106	X - 26106		NA	NA	class.Cyanobacteriia	-0.0136149	0.0317249	0.667915	922	0.950009
metab_999926119	X - 26119		NA	NA	Species.massiliensis	-0.00493956	0.0115139	0.668021	922	0.950009
metab_100001106	1,3-dimethylurate		Xenobiotics	Xanthine Metabolism	family.Erysipelatoclostridiaceae	0.0071519	0.0166724	0.668052	922	0.950011
metab_100001590	isobutyrylglycine		Amino Acid	Leucine, Isoleucine and Valine Metabolism	genus.Merdibacter	-0.00641445	0.0149544	0.668075	922	0.950011
metab_100001739	dihomo-linolenate (20:3n3 or n6)		Lipid	Long Chain Polyunsaturated Fatty Acid (n3 and n6)	genus.Candidatus.Soleaferrea	0.00758178	0.0176755	0.668069	922	0.950011
metab_100002466	cysteinylglycine disulfide*		Amino Acid	Glutathione Metabolism	genus.Lachnospiraceae.AC2044.group	-0.00362183	0.00844332	0.668057	922	0.950011
metab_100009225	1-(1-enyl-stearoyl)-2-linoleoyl-GPE (P-18:0/18:2)*		Lipid	Plasmalogen	Species.muciniphila	0.00308328	0.00718795	0.668063	922	0.950011
metab_100010927	linoleoyl-linolenoyl-glycerol (18:2/18:3) [2]*		Lipid	Diacylglycerol	genus.Alistipes	-0.00645518	0.0150491	0.66807	922	0.950011
metab_100015624	N-behenoyl-sphingadienine (d18:2/22:0)*		Lipid	Ceramides	Species.cateniformis	0.00700995	0.0163426	0.668072	922	0.950011
metab_100015640	N-palmitoylserine		Lipid	Endocannabinoid	order.Gastranaerophilales	-0.00383235	0.00893415	0.66806	922	0.950011
metab_100021103	pregnenetriol sulfate*		Lipid	Pregnenolone Steroids	class.Incertae.Sedis	-0.011896	0.0277318	0.668051	922	0.950011
metab_100021104	pregnenetriol disulfate*		Lipid	Pregnenolone Steroids	order.Peptococcales	-0.00611275	0.0142496	0.668044	922	0.950011
metab_1104	methyl indole-3-acetate		Xenobiotics	Food Component/Plant	Species.parasanguinis	0.0121534	0.0283337	0.668073	922	0.950011
metab_1528	1-palmitoyl-2-linoleoyl-GPI (16:0/18:2)		Lipid	Phosphatidylinositol (PI)	genus.Collinsella	-0.00442974	0.0103263	0.668044	922	0.950011
metab_444	ornithine		Amino Acid	Urea cycle; Arginine and Proline Metabolism	phylum.Firmicutes	-0.00951698	0.0221873	0.668073	922	0.950011
metab_50	spermidine		Amino Acid	Polyamine Metabolism	genus.Acidaminococcus	0.0041235	0.00961281	0.668057	922	0.950011
metab_999911315	X - 11315		NA	NA	Species.disporicum	-0.00619282	0.0144376	0.668073	922	0.950011
metab_999922509	X - 22509		NA	NA	Species.pleomorphus	-0.0288558	0.0672719	0.668069	922	0.950011
metab_999923659	X - 23659		NA	NA	genus.Alistipes	0.003989	0.00929886	0.668044	922	0.950011
metab_999924456	X - 24456		NA	NA	Species.massiliensis.8	-0.00775413	0.0180762	0.66805	922	0.950011
metab_100002102	N-acetyl-beta-alanine		Nucleotide	Pyrimidine Metabolism, Uracil containing	genus.CAG.352	0.00149266	0.00347995	0.668077	922	0.950012
metab_100020241	gamma-glutamylcitrulline*		Peptide	Gamma-glutamyl Amino Acid	genus.Caproiciproducens	-0.00691437	0.0161202	0.668081	922	0.950013
metab_999912680	X - 12680		NA	NA	Species.bacterium.2	0.00546875	0.0127501	0.668086	922	0.950013
metab_999923680	X - 23680		NA	NA	phylum.Cyanobacteria	-0.00644098	0.0150168	0.668086	922	0.950013
metab_999924307	X - 24307		NA	NA	genus.Bilophila	0.00495443	0.0115509	0.668083	922	0.950013
metab_100001276	N-acetylisoleucine		Amino Acid	Leucine, Isoleucine and Valine Metabolism	genus.Klebsiella	0.00434362	0.0101271	0.668092	922	0.950015
metab_100001359	aconitate [cis or trans]		Energy	TCA Cycle	genus..Eubacterium..ventriosum.group	-0.00247756	0.00577637	0.66809	922	0.950015
metab_999911372	X - 11372		NA	NA	family.Erysipelotrichaceae	-0.00395354	0.00921786	0.6681	922	0.950024
metab_100015641	N-oleoylserine		Lipid	Endocannabinoid	genus.Enterorhabdus	-0.00372572	0.00868687	0.668106	922	0.950026
metab_1137	oleoyl ethanolamide		Lipid	Endocannabinoid	genus.Faecalicoccus	-0.0132689	0.0309378	0.668108	922	0.950026
metab_999924462	X - 24462		NA	NA	genus.Fusicatenibacter	0.00442439	0.0103158	0.668105	922	0.950026
metab_999922162	X - 22162		NA	NA	order.Bifidobacteriales	0.00278219	0.00648709	0.668114	922	0.950032
metab_244	beta-alanine		Nucleotide	Pyrimidine Metabolism, Uracil containing	genus.Colidextribacter	-0.00308573	0.0071949	0.668117	922	0.950033
metab_100003001	1-(1-enyl-stearoyl)-GPE (P-18:0)*		Lipid	Lysoplasmalogen	Species.parasanguinis	0.00815917	0.0190247	0.66812	922	0.950034
metab_999912707	X - 12707		NA	NA	order.Peptostreptococcales.Tissierellales	-0.00592082	0.0138058	0.668126	922	0.950037
metab_999915503	X - 15503		NA	NA	class.Coriobacteriia	0.00304449	0.00709895	0.668125	922	0.950037
metab_100000295	tartarate		Xenobiotics	Food Component/Plant	genus.Coriobacteriaceae.UCG.002	0.0176374	0.0411294	0.668152	922	0.950038
metab_100000467	3-indoxyl sulfate		Amino Acid	Tryptophan Metabolism	Species.johnsonii	0.00712329	0.0166116	0.668162	922	0.950038
metab_100000781	hexanoylcarnitine (C6)		Lipid	Fatty Acid Metabolism (Acyl Carnitine, Medium Chain)	Species.justesenii	-0.0159138	0.0371154	0.668198	922	0.950038
metab_100000792	dehydroepiandrosterone sulfate (DHEA-S)		Lipid	Androgenic Steroids	genus.Odoribacter	0.00456146	0.0106404	0.668251	922	0.950038
metab_100001145	3-hydroxysebacate		Lipid	Fatty Acid, Monohydroxy	phylum.Bacteroidota	0.00918097	0.0214138	0.668216	922	0.950038
metab_100001145	3-hydroxysebacate		Lipid	Fatty Acid, Monohydroxy	genus.Bacteroides	0.00752249	0.0175461	0.668225	922	0.950038
metab_100001151	butyrylglycine		Lipid	Fatty Acid Metabolism (also BCAA Metabolism)	genus.UCG.009	0.00547524	0.0127704	0.668213	922	0.950038
metab_100001251	decanoylcarnitine (C10)		Lipid	Fatty Acid Metabolism (Acyl Carnitine, Medium Chain)	Species.nordii	-0.016333	0.0380928	0.668196	922	0.950038
metab_100001251	decanoylcarnitine (C10)		Lipid	Fatty Acid Metabolism (Acyl Carnitine, Medium Chain)	Species.timonensis	-0.01628	0.0379651	0.668161	922	0.950038
metab_100001274	N-acetylthreonine		Amino Acid	Glycine, Serine and Threonine Metabolism	family.Pseudomonadaceae	-0.00748617	0.0174575	0.668157	922	0.950038
metab_100001313	gamma-glutamylmethionine		Peptide	Gamma-glutamyl Amino Acid	Species.pamelaeae	-0.00884938	0.0206353	0.668139	922	0.950038
metab_100001397	1,3,7-trimethylurate		Xenobiotics	Xanthine Metabolism	Species.stercoris.1	-0.00782508	0.0182478	0.668156	922	0.950038
metab_100001668	1-ribosyl-imidazoleacetate*		Amino Acid	Histidine Metabolism	class.Methanobacteria	0.00848479	0.0197901	0.668217	922	0.950038
metab_100001869	1-stearoyl-2-arachidonoyl-GPC (18:0/20:4)		Lipid	Phosphatidylcholine (PC)	family.Hydrogenoanaerobacterium	0.00577573	0.0134719	0.668228	922	0.950038
metab_100001988	5alpha-pregnan-3beta,20alpha-diol disulfate		Lipid	Progestin Steroids	genus.Sutterella	0.00563075	0.0131301	0.668142	922	0.950038
metab_100001988	5alpha-pregnan-3beta,20alpha-diol disulfate		Lipid	Progestin Steroids	Species.bacterium	-0.00483178	0.0112671	0.668144	922	0.950038
metab_100001990	taurocholenate sulfate*		Lipid	Secondary Bile Acid Metabolism	Species.massiliensis.9	0.0186301	0.0434546	0.668227	922	0.950038
metab_100002749	S-methylcysteine		Amino Acid	Methionine, Cysteine, SAM and Taurine Metabolism	genus.Victivallis	0.0110017	0.0256578	0.668182	922	0.950038
metab_100002990	oleoyl-linoleoyl-glycerol (18:1/18:2) [2]		Lipid	Diacylglycerol	genus.Prevotella_7	-0.00553649	0.0129145	0.668244	922	0.950038
metab_100004088	retinal		Cofactors and Vitamins	Vitamin A Metabolism	Species.succinatiphilus	-0.00910475	0.0212317	0.668152	922	0.950038
metab_100005383	N-methylpipecolate		Xenobiotics	Bacterial/Fungal	family.Tannerellaceae	0.00735344	0.017153	0.668247	922	0.950038
metab_100005403	etiocholanolone glucuronide		Lipid	Androgenic Steroids	Species.muciniphila	0.00471625	0.0109985	0.668168	922	0.950038
metab_100005864	methyl glucopyranoside (alpha + beta)		Xenobiotics	Food Component/Plant	genus.Tyzzerella	-0.00682145	0.0159074	0.668156	922	0.950038
metab_100005996	octadecenedioylcarnitine (C18:1-DC)*		Lipid	Fatty Acid Metabolism (Acyl Carnitine, Dicarboxylate)	genus.Acetanaerobacterium	-0.0139787	0.0325999	0.668175	922	0.950038
metab_100006438	citraconate/glutaconate		Energy	TCA Cycle	family.Enterococcaceae	-0.0099883	0.0232969	0.668216	922	0.950038
metab_100008955	tricosanoyl sphingomyelin (d18:1/23:0)*		Lipid	Sphingomyelins	Species.histaminiformans	0.00959062	0.0223708	0.668238	922	0.950038
metab_100008976	1-stearoyl-2-linoleoyl-GPE (18:0/18:2)*		Lipid	Phosphatidylethanolamine (PE)	Species.parainfluenzae	0.00891443	0.0207945	0.668252	922	0.950038
metab_100008980	1-stearoyl-2-linoleoyl-GPC (18:0/18:2)*		Lipid	Phosphatidylcholine (PC)	genus.Anaerofustis	-0.00487593	0.0113706	0.668157	922	0.950038
metab_100008993	1-palmitoyl-2-arachidonoyl-GPI (16:0/20:4)*		Lipid	Phosphatidylinositol (PI)	genus.UBA1819	0.00417426	0.0097349	0.668177	922	0.950038
metab_100008999	1-(1-enyl-stearoyl)-2-arachidonoyl-GPE (P-18:0/20:4)*		Lipid	Plasmalogen	genus.Lachnospiraceae.AC2044.group	0.00385564	0.00899168	0.668172	922	0.950038
metab_100015609	N-palmitoyl-sphingadienine (d18:2/16:0)*		Lipid	Ceramides	family.Family.XI	-0.00993558	0.0231674	0.668129	922	0.950038
metab_100015637	2-hydroxybehenate		Lipid	Fatty Acid, Monohydroxy	Species.minuta	-0.00895513	0.020889	0.668245	922	0.950038
metab_100015731	N-palmitoyl-heptadecasphingosine (d17:1/16:0)*		Lipid	Ceramides	genus.Marvinbryantia	-0.00289794	0.00675893	0.668204	922	0.950038
metab_100015791	sphingomyelin (d18:2/23:1)*		Lipid	Sphingomyelins	order.Flavobacteriales	0.00809445	0.0188752	0.668143	922	0.950038
metab_100015793	sphingomyelin (d17:2/16:0, d18:2/15:0)*		Lipid	Sphingomyelins	class.Clostridia	0.0114318	0.0266598	0.668172	922	0.950038
metab_100019972	dodecenedioate (C12:1-DC)*		Lipid	Fatty Acid, Dicarboxylate	genus.Akkermansia	-0.00312528	0.00728942	0.668215	922	0.950038
metab_100020262	glutamine conjugate of C6H10O2 (2)*		Partially Characterized Molecules	Partially Characterized Molecules	genus.Paraprevotella	-0.00508045	0.0118492	0.668202	922	0.950038
metab_100021372	2-hydroxy-4-(methylthio)butanoic acid		Amino Acid	Methionine, Cysteine, SAM and Taurine Metabolism	genus.Catenisphaera	-0.00735108	0.0171434	0.668172	922	0.950038
metab_100021478	1-methyl-5-imidazolelactate		Amino Acid	Histidine Metabolism	family.Hydrogenoanaerobacterium	0.016534	0.0385638	0.668213	922	0.950038
metab_100022005	bilirubin degradation product, C17H18N2O4 (1)**		Partially Characterized Molecules	Partially Characterized Molecules	phylum.Synergistota	-0.00980954	0.0228813	0.668234	922	0.950038
metab_1137	oleoyl ethanolamide		Lipid	Endocannabinoid	family.Enterobacteriaceae	0.0024764	0.00577625	0.66823	922	0.950038
metab_1137	oleoyl ethanolamide		Lipid	Endocannabinoid	Species.inops	-0.00331591	0.00773465	0.668239	922	0.950038
metab_1254	glycerol		Lipid	Glycerolipid Metabolism	genus.Bilophila	-0.00469049	0.0109374	0.668136	922	0.950038
metab_1869	2-hydroxyhippurate (salicylurate)		Xenobiotics	Benzoate Metabolism	genus.DTU089	-0.0128943	0.0300678	0.668142	922	0.950038
metab_254	3-hydroxybutyrate (BHBA)		Lipid	Ketone Bodies	family.Bacillaceae	0.0243622	0.0568282	0.668246	922	0.950038
metab_803	mannose		Carbohydrate	Fructose, Mannose and Galactose Metabolism	Species.excrementihominis	-0.00409942	0.00956086	0.668193	922	0.950038
metab_803	mannose		Carbohydrate	Fructose, Mannose and Galactose Metabolism	Species.massiliensis.4	0.00480986	0.0112186	0.668216	922	0.950038
metab_849	caffeine		Xenobiotics	Xanthine Metabolism	Species.bromii	0.00613962	0.0143213	0.668241	922	0.950038
metab_849	caffeine		Xenobiotics	Xanthine Metabolism	Species.virosa	-0.0164696	0.0384156	0.66823	922	0.950038
metab_891	margarate (17:0)		Lipid	Long Chain Saturated Fatty Acid	genus.Barnesiella	0.00308701	0.00719974	0.668197	922	0.950038
metab_999916576	X - 16576		NA	NA	Species.indistinctus	-0.00441467	0.0102945	0.668146	922	0.950038
metab_999916935	X - 16935		NA	NA	family.Prevotellaceae	0.00406167	0.00947386	0.668228	922	0.950038
metab_999921442	X - 21442		NA	NA	Species.mutans	0.016759	0.0390835	0.668172	922	0.950038
metab_999921607	X - 21607		NA	NA	order.Chloroplast	0.0149659	0.0349052	0.668202	922	0.950038
metab_999921736	X - 21736		NA	NA	family.Actinomycetaceae	-0.0146344	0.0341352	0.668231	922	0.950038
metab_999922162	X - 22162		NA	NA	class.Lentisphaeria	0.00904385	0.0210934	0.668207	922	0.950038
metab_999923593	X - 23593		NA	NA	family.Streptococcaceae	0.00291649	0.00680322	0.668251	922	0.950038
metab_999924422	X - 24422		NA	NA	Species.isoflavoniconvertens	-0.00529199	0.0123428	0.668207	922	0.950038
metab_999925420	X - 25420		NA	NA	order.Acholeplasmatales	-0.00870495	0.020304	0.668223	922	0.950038
metab_999926097	X - 26097		NA	NA	genus.Lactonifactor	0.00794591	0.01853	0.668164	922	0.950038
metab_999926108	X - 26108		NA	NA	Species.intestinalis	0.0021333	0.00497523	0.668183	922	0.950038
metab_100000665	docosahexaenoate (DHA; 22:6n3)		Lipid	Long Chain Polyunsaturated Fatty Acid (n3 and n6)	genus.Prevotella_7	-0.00649977	0.0151624	0.668261	922	0.950049
metab_100000265	kynurenine		Amino Acid	Tryptophan Metabolism	genus.Eisenbergiella	0.0037592	0.00876948	0.668268	922	0.95005
metab_100001272	1-oleoyl-GPC (18:1)		Lipid	Lysophospholipid	class.Negativicutes	-0.00301073	0.00702349	0.66827	922	0.95005
metab_100004329	sphingomyelin (d18:2/16:0, d18:1/16:1)*		Lipid	Sphingomyelins	genus.Cloacibacillus	0.00645057	0.0150481	0.668273	922	0.95005
metab_100010940	diacylglycerol (16:1/18:2 [2], 16:0/18:3 [1])*		Lipid	Diacylglycerol	Species.evryensis	-0.0182836	0.042652	0.668268	922	0.95005
metab_803	mannose		Carbohydrate	Fructose, Mannose and Galactose Metabolism	genus.Senegalimassilia	0.002998	0.00699384	0.668272	922	0.95005
metab_100020417	N6,N6-dimethyllysine		Amino Acid	Lysine Metabolism	Species.secundus	0.0110737	0.0258336	0.668276	922	0.950052
metab_999925371	X - 25371		NA	NA	genus.Holdemania	-0.00456396	0.0106472	0.668278	922	0.950052
metab_100015835	cerotoylcarnitine (C26)*		Lipid	Fatty Acid Metabolism (Acyl Carnitine, Long Chain Saturated)	order.Enterobacterales	0.00246443	0.00574932	0.668284	922	0.950055
metab_999921339	X - 21339		NA	NA	genus.Family.XIII.AD3011.group	-0.00633558	0.0147804	0.668284	922	0.950055
metab_100000015	xanthurenate		Amino Acid	Tryptophan Metabolism	genus..Eubacterium..brachy.group	-0.00530954	0.0123885	0.668328	922	0.950057
metab_100000096	4-guanidinobutanoate		Amino Acid	Guanidino and Acetamido Metabolism	genus.Erysipelatoclostridium	0.00501236	0.0116938	0.668292	922	0.950057
metab_100000936	3-methyl-2-oxobutyrate		Amino Acid	Leucine, Isoleucine and Valine Metabolism	genus.Oxalobacter	-0.00366318	0.00854672	0.668313	922	0.950057
metab_100001313	gamma-glutamylmethionine		Peptide	Gamma-glutamyl Amino Acid	genus.Blautia	-0.0070022	0.0163391	0.668351	922	0.950057
metab_100001334	N-acetylproline		Amino Acid	Urea cycle; Arginine and Proline Metabolism	Species.bromii	-0.00213646	0.00498529	0.668353	922	0.950057
metab_100001468	N1-Methyl-2-pyridone-5-carboxamide		Cofactors and Vitamins	Nicotinate and Nicotinamide Metabolism	class.Bacilli	0.00667114	0.0155655	0.668329	922	0.950057
metab_100001594	beta-hydroxyisovaleroylcarnitine		Amino Acid	Leucine, Isoleucine and Valine Metabolism	genus.Catenibacillus	-0.00584013	0.0136263	0.668324	922	0.950057
metab_100001668	1-ribosyl-imidazoleacetate*		Amino Acid	Histidine Metabolism	genus.Eubacterium	0.00978166	0.0228222	0.668316	922	0.950057
metab_100001851	N-acetylserine		Amino Acid	Glycine, Serine and Threonine Metabolism	order.Gastranaerophilales	-0.00362899	0.008468	0.668352	922	0.950057
metab_100001987	5alpha-androstan-3beta,17beta-diol disulfate		Lipid	Androgenic Steroids	Species.togonis	-0.0157518	0.0367505	0.668308	922	0.950057
metab_100002875	1-(1-enyl-palmitoyl)-GPC (P-16:0)*		Lipid	Lysoplasmalogen	genus.Paraprevotella	-0.00280138	0.00653625	0.668324	922	0.950057
metab_100003641	valylglycine		Peptide	Dipeptide	genus.Megamonas	0.0068637	0.0160157	0.668346	922	0.950057
metab_100004634	3-methoxytyramine sulfate		Amino Acid	Tyrosine Metabolism	Species.muciniphila	-0.0021903	0.00510997	0.668294	922	0.950057
metab_100006298	lignoceroyl sphingomyelin (d18:1/24:0)		Lipid	Sphingomyelins	genus.Pseudomonas	-0.00778193	0.0181571	0.668327	922	0.950057
metab_100008990	1-palmitoyl-2-arachidonoyl-GPE (16:0/20:4)*		Lipid	Phosphatidylethanolamine (PE)	genus.GCA.900066575	-0.00440522	0.0102781	0.668316	922	0.950057
metab_100009038	myristoyl dihydrosphingomyelin (d18:0/14:0)*		Lipid	Dihydrosphingomyelins	genus.Agathobacter	-0.00408008	0.00952018	0.668338	922	0.950057
metab_100009264	glycochenodeoxycholate glucuronide (1)		Lipid	Primary Bile Acid Metabolism	Species.catus	0.00641527	0.0149679	0.668317	922	0.950057
metab_100009343	1-linoleoyl-2-linolenoyl-GPC (18:2/18:3)*		Lipid	Phosphatidylcholine (PC)	Species.lenta	-0.00678526	0.015833	0.668354	922	0.950057
metab_100015623	lactosyl-N-behenoyl-sphingosine (d18:1/22:0)*		Lipid	Lactosylceramides (LCER)	Species.crossotus	-0.00265289	0.00619011	0.668341	922	0.950057
metab_100019968	lyxonate		Carbohydrate	Pentose Metabolism	Species.salyersiae	-0.00668633	0.015602	0.668349	922	0.950057
metab_100020371	N,N-dimethylalanine		Amino Acid	Alanine and Aspartate Metabolism	Species.magna	-0.0259961	0.0606577	0.66834	922	0.950057
metab_1105	alpha-tocopherol		Cofactors and Vitamins	Tocopherol Metabolism	genus.Anaerosporobacter	0.00820796	0.0191512	0.668328	922	0.950057
metab_1215	N-acetylglucosaminylasparagine		Carbohydrate	Aminosugar Metabolism	genus.Clostridium.sensu.stricto.1	0.00216088	0.00504142	0.6683	922	0.950057
metab_339	glutarate (C5-DC)		Lipid	Fatty Acid, Dicarboxylate	genus.Oribacterium	0.00990248	0.0231044	0.66832	922	0.950057
metab_827	cytidine		Nucleotide	Pyrimidine Metabolism, Cytidine containing	genus.Succiniclasticum	0.0072632	0.016945	0.668293	922	0.950057
metab_881	cytosine		Nucleotide	Pyrimidine Metabolism, Cytidine containing	Species.caccae	-0.0042789	0.00998407	0.668338	922	0.950057
metab_999912847	X - 12847		NA	NA	Species.plebeius	-0.00824651	0.0192421	0.668343	922	0.950057
metab_999921441	X - 21441		NA	NA	Species.ramosum	-0.00846839	0.0197589	0.668328	922	0.950057
metab_999921834	X - 21834		NA	NA	genus.Acidaminococcus	-0.00994178	0.0231962	0.668322	922	0.950057
metab_999924307	X - 24307		NA	NA	Species.hydrogenotrophica	-0.00867656	0.0202428	0.6683	922	0.950057
metab_999924456	X - 24456		NA	NA	family.Sutterellaceae	0.00277445	0.00647292	0.6683	922	0.950057
metab_999924947	X - 24947		NA	NA	genus.Barnesiella	0.00557171	0.0130008	0.668342	922	0.950057
metab_999925343	X - 25343		NA	NA	Species.edouardi	0.00333623	0.00778432	0.66833	922	0.950057
metab_100001314	gamma-glutamylthreonine		Peptide	Gamma-glutamyl Amino Acid	genus.Marvinbryantia	-0.00287889	0.0067179	0.668362	922	0.95006
metab_100015744	ceramide (d18:2/24:1, d18:1/24:2)*		Lipid	Ceramides	genus.Succinivibrio	-0.0106677	0.0248929	0.668359	922	0.95006
metab_439	stearate (18:0)		Lipid	Long Chain Saturated Fatty Acid	genus.Erysipelotrichaceae.UCG.003	0.00260355	0.00607547	0.668366	922	0.95006
metab_999911849	X - 11849		NA	NA	genus.GCA.900066575	-0.0106537	0.0248608	0.668365	922	0.95006
metab_999923665	X - 23665		NA	NA	genus.Ruminococcus	-0.00505785	0.0118025	0.668361	922	0.95006
metab_100001597	tiglylcarnitine (C5:1-DC)		Amino Acid	Leucine, Isoleucine and Valine Metabolism	genus.Colidextribacter	-0.00408469	0.00953196	0.668372	922	0.950062
metab_229	arachidonate (20:4n6)		Lipid	Long Chain Polyunsaturated Fatty Acid (n3 and n6)	genus.Solobacterium	0.00792626	0.0184965	0.668371	922	0.950062
metab_100008921	1-palmitoyl-2-stearoyl-GPC (16:0/18:0)		Lipid	Phosphatidylcholine (PC)	Species.fragilis	0.00260523	0.00607957	0.668375	922	0.950063
metab_999912410	X - 12410		NA	NA	genus.Haemophilus	0.00673251	0.0157111	0.668376	922	0.950063
metab_999921339	X - 21339		NA	NA	genus.TM7x	-0.00785377	0.0183283	0.668387	922	0.950076
metab_100001615	octadecanedioate (C18-DC)		Lipid	Fatty Acid, Dicarboxylate	Species.thetaiotaomicron	-0.00301141	0.00702783	0.668393	922	0.950078
metab_100001806	o-cresol sulfate		Xenobiotics	Benzoate Metabolism	genus.Pygmaiobacter	-0.0238193	0.0555884	0.668395	922	0.950078
metab_100001987	5alpha-androstan-3beta,17beta-diol disulfate		Lipid	Androgenic Steroids	Species.shahii	-0.00752217	0.017555	0.668398	922	0.950078
metab_100006296	sphingomyelin (d18:1/22:2, d18:2/22:1, d16:1/24:2)*		Lipid	Sphingomyelins	genus.Colidextribacter	0.00304953	0.00711686	0.668396	922	0.950078
metab_100001054	butyrylcarnitine (C4)		Lipid	Fatty Acid Metabolism (also BCAA Metabolism)	family.Bacillaceae	0.0197118	0.0460049	0.668411	922	0.950081
metab_100001086	N-(2-furoyl)glycine		Xenobiotics	Food Component/Plant	Species.pleomorphus	0.0288884	0.0674215	0.66841	922	0.950081
metab_100003001	1-(1-enyl-stearoyl)-GPE (P-18:0)*		Lipid	Lysoplasmalogen	order.Rhodospirillales	-0.00319261	0.00745124	0.668415	922	0.950081
metab_100009014	1-(1-enyl-palmitoyl)-2-arachidonoyl-GPC (P-16:0/20:4)*		Lipid	Plasmalogen	genus.Tuzzerella	-0.00341053	0.00795988	0.668416	922	0.950081
metab_241	phenylpyruvate		Amino Acid	Phenylalanine Metabolism	genus.Butyricimonas	0.00302462	0.00705902	0.668409	922	0.950081
metab_999911880	X - 11880		NA	NA	genus.Cloacibacillus	-0.0107375	0.0250598	0.668408	922	0.950081
metab_999924243	X - 24243		NA	NA	genus.Rothia	0.028365	0.0662013	0.668416	922	0.950081
metab_999925957	X - 25957		NA	NA	genus.Lachnospiraceae.FCS020.group	0.00241948	0.00564666	0.668406	922	0.950081
metab_100001462	1-stearoyl-GPG (18:0)		Lipid	Lysophospholipid	class.Cyanobacteriia	-0.0120498	0.0281264	0.668453	922	0.950084
metab_100001606	cholesterol sulfate		Lipid	Sterol	order.Actinomycetales	0.00756672	0.0176632	0.668471	922	0.950084
metab_100001950	bilirubin (E,E)*		Cofactors and Vitamins	Hemoglobin and Porphyrin Metabolism	Species.longum	0.00320727	0.00748677	0.66847	922	0.950084
metab_100001993	pregnenediol disulfate (C21H34O8S2)*		Lipid	Pregnenolone Steroids	Species.bifidum	0.00750502	0.0175171	0.668434	922	0.950084
metab_100002528	sulfate*		Xenobiotics	Chemical	order.Clostridia.vadinBB60.group	0.00323043	0.00754056	0.668459	922	0.950084
metab_100002990	oleoyl-linoleoyl-glycerol (18:1/18:2) [2]		Lipid	Diacylglycerol	genus.Allisonella	-0.00891216	0.0208036	0.668467	922	0.950084
metab_100004326	3-acetylphenol sulfate		Xenobiotics	Chemical	order.Veillonellales.Selenomonadales	-0.00460397	0.0107466	0.668455	922	0.950084
metab_100004542	2-aminoheptanoate		Lipid	Fatty Acid, Amino	genus.Eubacterium	-0.0100033	0.0233508	0.668469	922	0.950084
metab_100006292	sphingomyelin (d18:1/20:1, d18:2/20:0)*		Lipid	Sphingomyelins	family.Coriobacteriaceae	0.0023672	0.0055255	0.668454	922	0.950084
metab_100009054	palmitoleoyl-oleoyl-glycerol (16:1/18:1) [2]*		Lipid	Diacylglycerol	genus.Prevotella	-0.0120974	0.0282347	0.668422	922	0.950084
metab_100015731	N-palmitoyl-heptadecasphingosine (d17:1/16:0)*		Lipid	Ceramides	genus.Holdemania	-0.00506272	0.0118165	0.668431	922	0.950084
metab_100015755	ceramide (d18:1/20:0, d16:1/22:0, d20:1/18:0)*		Lipid	Ceramides	Species.fastidiosa	0.0185769	0.0433642	0.668469	922	0.950084
metab_100020215	N-methylhydroxyproline**		Amino Acid	Urea cycle; Arginine and Proline Metabolism	genus.UBA1819	0.008561	0.0199811	0.668423	922	0.950084
metab_100020497	sulfate of piperine metabolite C16H19NO3 (3)*		Xenobiotics	Food Component/Plant	family.Veillonellaceae	-0.00543184	0.0126795	0.668467	922	0.950084
metab_100020497	sulfate of piperine metabolite C16H19NO3 (3)*		Xenobiotics	Food Component/Plant	genus.Sanguibacteroides	-0.0280309	0.0654271	0.668442	922	0.950084
metab_100020578	4-allylcatechol sulfate		Xenobiotics	Benzoate Metabolism	family.Hafniaceae	0.0235542	0.054978	0.668443	922	0.950084
metab_1137	oleoyl ethanolamide		Lipid	Endocannabinoid	order.Pseudomonadales	-0.00954347	0.0222765	0.668457	922	0.950084
metab_231	arginine		Amino Acid	Urea cycle; Arginine and Proline Metabolism	genus.UCG.007	-0.00507181	0.0118376	0.668427	922	0.950084
metab_917	asparagine		Amino Acid	Alanine and Aspartate Metabolism	genus.Rikenella	-0.00726604	0.016959	0.668429	922	0.950084
metab_999911299	X - 11299		NA	NA	family.Enterobacteriaceae	-0.00651996	0.0152191	0.66846	922	0.950084
metab_999912306	X - 12306		NA	NA	genus.Barnesiella	0.00547283	0.0127747	0.668456	922	0.950084
metab_999915461	X - 15461		NA	NA	genus.Anaerosporobacter	0.0103494	0.0241561	0.668435	922	0.950084
metab_999923782	X - 23782		NA	NA	Species.hadrus	0.00561183	0.0130985	0.668439	922	0.950084
metab_999924306	X - 24306		NA	NA	genus.Prevotella	-0.00777952	0.0181594	0.668463	922	0.950084
metab_999924456	X - 24456		NA	NA	genus.Lachnospiraceae.UCG.004	0.00256685	0.00599169	0.668462	922	0.950084
metab_999924546	X - 24546		NA	NA	class.Bacteroidia	0.0100825	0.023533	0.668435	922	0.950084
metab_100001294	gamma-glutamylglycine		Peptide	Gamma-glutamyl Amino Acid	genus.Rikenellaceae.RC9.gut.group	-0.00999572	0.0233337	0.668478	922	0.950087
metab_100005383	N-methylpipecolate		Xenobiotics	Bacterial/Fungal	Species.johnsonii	-0.0131085	0.0306	0.668477	922	0.950087
metab_100001409	N1-methylinosine		Nucleotide	Purine Metabolism, (Hypo)Xanthine/Inosine containing	genus.Mitsuokella	0.00540641	0.0126218	0.668508	922	0.950088
metab_100001605	catechol sulfate		Xenobiotics	Benzoate Metabolism	Species.distasonis	-0.0041117	0.00959927	0.668512	922	0.950088
metab_100002049	4-hydroxycoumarin		Xenobiotics	Drug - Cardiovascular	Species.disporicum	0.0113677	0.0265382	0.668499	922	0.950088
metab_100004634	3-methoxytyramine sulfate		Amino Acid	Tyrosine Metabolism	genus.Anaerotruncus	0.00408472	0.00953606	0.668504	922	0.950088
metab_100006126	4-vinylguaiacol sulfate		Xenobiotics	Food Component/Plant	genus.Holdemania	-0.0119698	0.0279433	0.668492	922	0.950088
metab_100015790	sphingomyelin (d18:2/21:0, d16:2/23:0)*		Lipid	Sphingomyelins	genus.Shuttleworthia	-0.0040611	0.00948065	0.668495	922	0.950088
metab_100020254	glycine conjugate of C10H14O2 (1)*		Partially Characterized Molecules	Partially Characterized Molecules	Species.microfusus	0.0179076	0.041806	0.668501	922	0.950088
metab_100021530	S-carboxyethylcysteine		Amino Acid	Methionine, Cysteine, SAM and Taurine Metabolism	Species.pectinoschiza	-0.00486208	0.0113505	0.668494	922	0.950088
metab_1023	sarcosine		Amino Acid	Glycine, Serine and Threonine Metabolism	genus.Gordonibacter	0.00738265	0.0172356	0.66851	922	0.950088
metab_1629	taurochenodeoxycholate		Lipid	Primary Bile Acid Metabolism	genus.Bilophila	-0.0108241	0.0252695	0.668503	922	0.950088
metab_181	laurate (12:0)		Lipid	Medium Chain Fatty Acid	Species.stercoris	0.00438991	0.0102487	0.66851	922	0.950088
metab_213	N6-methyladenosine		Nucleotide	Purine Metabolism, Adenine containing	Species.plautii	-0.00399646	0.00933024	0.668512	922	0.950088
metab_342	glycocholate		Lipid	Primary Bile Acid Metabolism	genus.Ruminococcus	-0.00895979	0.0209179	0.668513	922	0.950088
metab_999921607	X - 21607		NA	NA	genus.Acidaminococcus	-0.00534854	0.0124859	0.668487	922	0.950088
metab_999921736	X - 21736		NA	NA	genus.Cloacibacillus	-0.0121072	0.0282634	0.668484	922	0.950088
metab_999923739	X - 23739		NA	NA	genus.Turicibacter	0.00222887	0.00520326	0.668493	922	0.950088
metab_999925520	X - 25520		NA	NA	class.Clostridia	0.0185149	0.0432239	0.668501	922	0.950088
metab_888	caprate (10:0)		Lipid	Medium Chain Fatty Acid	Species.champanellensis	0.00488034	0.011394	0.668518	922	0.950091
metab_100010940	diacylglycerol (16:1/18:2 [2], 16:0/18:3 [1])*		Lipid	Diacylglycerol	genus.UCG.003	-0.00493873	0.0115305	0.668522	922	0.950092
metab_1083	N-acetylmethionine		Amino Acid	Methionine, Cysteine, SAM and Taurine Metabolism	genus.Anaerosporobacter	-0.00698624	0.0163108	0.668522	922	0.950092
metab_100004326	3-acetylphenol sulfate		Xenobiotics	Chemical	genus.Lactonifactor	-0.0202775	0.0473427	0.668528	922	0.950094
metab_563	glutamine		Amino Acid	Glutamate Metabolism	class.Cyanobacteriia	0.00874719	0.0204225	0.668528	922	0.950094
metab_999921471	X - 21471		NA	NA	family.Family.XI	0.0129093	0.0301402	0.66853	922	0.950094
metab_100000961	homoarginine		Amino Acid	Urea cycle; Arginine and Proline Metabolism	phylum.Patescibacteria	0.00688692	0.0160797	0.668538	922	0.950094
metab_100002167	12-HETE		Lipid	Eicosanoid	genus.Candidatus.Soleaferrea	-0.00432087	0.0100884	0.668534	922	0.950094
metab_1258	anthranilate		Amino Acid	Tryptophan Metabolism	class.Coriobacteriia	-0.00303204	0.00707919	0.668535	922	0.950094
metab_999911478	X - 11478		NA	NA	genus.Eisenbergiella	-0.00667393	0.0155825	0.668538	922	0.950094
metab_100001392	laurylcarnitine (C12)		Lipid	Fatty Acid Metabolism (Acyl Carnitine, Medium Chain)	family.Streptococcaceae	-0.00366496	0.00855716	0.668543	922	0.950097
metab_100001054	butyrylcarnitine (C4)		Lipid	Fatty Acid Metabolism (also BCAA Metabolism)	genus.Oxalobacter	-0.0081651	0.0190647	0.668549	922	0.9501
metab_1084	N-acetylvaline		Amino Acid	Leucine, Isoleucine and Valine Metabolism	genus.Hafnia.Obesumbacterium	0.00649166	0.0151574	0.668548	922	0.9501
metab_100001405	1-methylxanthine		Xenobiotics	Xanthine Metabolism	family.Acidaminococcaceae	-0.00548754	0.012813	0.668551	922	0.950101
metab_1221	creatine		Amino Acid	Creatine Metabolism	genus.Coprococcus	0.00511607	0.0119459	0.668557	922	0.950107
metab_100001767	pyrraline		Xenobiotics	Food Component/Plant	Species.massiliensis.8	-0.0128161	0.0299254	0.66856	922	0.950107
metab_100010895	2'-O-methylcytidine		Nucleotide	Pyrimidine Metabolism, Cytidine containing	Species.massiliensis.5	-0.00769863	0.0179769	0.668571	922	0.950121
metab_100001810	dimethylarginine (SDMA + ADMA)		Amino Acid	Urea cycle; Arginine and Proline Metabolism	genus.Catenisphaera	0.00547391	0.0127824	0.668582	922	0.950121
metab_100004542	2-aminoheptanoate		Lipid	Fatty Acid, Amino	family.Desulfovibrionaceae	-0.0038808	0.00906207	0.668575	922	0.950121
metab_100009045	phenylacetylglutamate		Peptide	Acetylated Peptides	Species.comes	-0.00592803	0.0138428	0.66858	922	0.950121
metab_100009066	1-palmitoyl-2-oleoyl-GPI (16:0/18:1)*		Lipid	Phosphatidylinositol (PI)	genus.Erysipelatoclostridium	0.00473452	0.0110557	0.668579	922	0.950121
metab_999923593	X - 23593		NA	NA	order.Clostridia.UCG.014	0.0026657	0.00622483	0.668582	922	0.950121
metab_100006614	adipoylcarnitine (C6-DC)		Lipid	Fatty Acid Metabolism (Acyl Carnitine, Dicarboxylate)	Species.ovatus	-0.00506866	0.0118363	0.668586	922	0.950124
metab_100000491	gamma-glutamylphenylalanine		Peptide	Gamma-glutamyl Amino Acid	genus.Prevotella_7	-0.00288777	0.00674662	0.668732	922	0.950133
metab_100000773	3-hydroxyoctanoate		Lipid	Fatty Acid, Monohydroxy	family.Eggerthellaceae	0.00342833	0.00801009	0.668754	922	0.950133
metab_100001033	beta-sitosterol		Lipid	Sterol	genus.Catenibacterium	0.00423133	0.00988387	0.668678	922	0.950133
metab_100001073	androsterone sulfate		Lipid	Androgenic Steroids	Species.senegalensis	0.0124471	0.0290776	0.668707	922	0.950133
metab_100001086	N-(2-furoyl)glycine		Xenobiotics	Food Component/Plant	genus.Enterorhabdus	0.0088334	0.0206329	0.668666	922	0.950133
metab_100001086	N-(2-furoyl)glycine		Xenobiotics	Food Component/Plant	Species.microfusus	-0.0261096	0.0609889	0.668678	922	0.950133
metab_100001181	docosapentaenoate (n3 DPA; 22:5n3)		Lipid	Long Chain Polyunsaturated Fatty Acid (n3 and n6)	Species.parainfluenzae	0.0103419	0.0241549	0.668647	922	0.950133
metab_100001247	octanoylcarnitine (C8)		Lipid	Fatty Acid Metabolism (Acyl Carnitine, Medium Chain)	Species.edouardi	0.00370711	0.00865748	0.668611	922	0.950133
metab_100001257	N-acetylasparagine		Amino Acid	Alanine and Aspartate Metabolism	Species.atypica	0.0112783	0.026345	0.668682	922	0.950133
metab_100001296	stachydrine		Xenobiotics	Food Component/Plant	genus.Candidatus.Soleaferrea	0.0171664	0.0400933	0.668636	922	0.950133
metab_100001337	linolenate [alpha or gamma; (18:3n3 or 6)]		Lipid	Long Chain Polyunsaturated Fatty Acid (n3 and n6)	Species.minuta	0.0202064	0.0471958	0.668653	922	0.950133
metab_100001359	aconitate [cis or trans]		Energy	TCA Cycle	genus.Turicibacter	0.00207537	0.00484882	0.668743	922	0.950133
metab_100001393	isovalerylcarnitine (C5)		Amino Acid	Leucine, Isoleucine and Valine Metabolism	family.Oxalobacteraceae	0.0065594	0.0153244	0.668729	922	0.950133
metab_100001393	isovalerylcarnitine (C5)		Amino Acid	Leucine, Isoleucine and Valine Metabolism	genus.Howardella	0.00360113	0.0084122	0.668693	922	0.950133
metab_100001416	orotidine		Nucleotide	Pyrimidine Metabolism, Orotate containing	order.Rhodospirillales	-0.00453753	0.0106012	0.668738	922	0.950133
metab_100001461	1-stearoyl-GPE (18:0)		Lipid	Lysophospholipid	genus.Faecalicoccus	-0.0122889	0.0287124	0.668754	922	0.950133
metab_100001502	gamma-glutamyl-2-aminobutyrate		Peptide	Gamma-glutamyl Amino Acid	Species.shahii	0.00291496	0.00681021	0.668735	922	0.950133
metab_100001570	1-linoleoyl-GPE (18:2)*		Lipid	Lysophospholipid	order.Eubacteriales	0.00745114	0.0174018	0.668622	922	0.950133
metab_100001654	1-arachidonoyl-GPI (20:4)*		Lipid	Lysophospholipid	Species.hydrogenotrophica	-0.00737575	0.0172277	0.668658	922	0.950133
metab_100001767	pyrraline		Xenobiotics	Food Component/Plant	family.Prevotellaceae	0.00323137	0.0075493	0.668729	922	0.950133
metab_100001767	pyrraline		Xenobiotics	Food Component/Plant	genus.Lacticaseibacillus	0.0098518	0.023012	0.66867	922	0.950133
metab_100001990	taurocholenate sulfate*		Lipid	Secondary Bile Acid Metabolism	Species.parvulum	0.0221209	0.0516819	0.668741	922	0.950133
metab_100001992	androstenediol (3beta,17beta) disulfate (1)		Lipid	Androgenic Steroids	genus.Lachnospiraceae.UCG.010	0.00537906	0.0125627	0.668625	922	0.950133
metab_100002009	5alpha-pregnan-3beta,20beta-diol monosulfate (1)		Lipid	Progestin Steroids	genus.Oscillospira	-0.00553803	0.0129362	0.668679	922	0.950133
metab_100002129	pregnenolone sulfate		Lipid	Pregnenolone Steroids	genus.Prevotella_9	-0.00331918	0.00775385	0.668705	922	0.950133
metab_100002544	4-hydroxyglutamate		Amino Acid	Glutamate Metabolism	genus.Anaerotruncus	-0.00737554	0.0172304	0.668715	922	0.950133
metab_100002769	argininate*		Amino Acid	Urea cycle; Arginine and Proline Metabolism	Species.formigenes	-0.0139253	0.0325237	0.66864	922	0.950133
metab_100002784	2-oxoarginine*		Amino Acid	Urea cycle; Arginine and Proline Metabolism	order.Erysipelotrichales	0.00605741	0.0141492	0.668675	922	0.950133
metab_100002953	16-hydroxypalmitate		Lipid	Fatty Acid, Monohydroxy	Species.bartlettii	0.00188232	0.00439754	0.668726	922	0.950133
metab_100003415	N6-methyllysine		Amino Acid	Lysine Metabolism	Species.thetaiotaomicron	-0.00604643	0.014122	0.668641	922	0.950133
metab_100003434	imidazole propionate		Amino Acid	Histidine Metabolism	Species.caccae	-0.0035438	0.0082778	0.668675	922	0.950133
metab_100003641	valylglycine		Peptide	Dipeptide	genus.Barnesiella	0.00273529	0.00638878	0.668653	922	0.950133
metab_100004499	6-oxopiperidine-2-carboxylate		Amino Acid	Lysine Metabolism	genus.Peptococcus	0.00325709	0.00760897	0.668712	922	0.950133
metab_100004575	N2,N5-diacetylornithine		Amino Acid	Urea cycle; Arginine and Proline Metabolism	family.Muribaculaceae	-0.00334387	0.00781024	0.668653	922	0.950133
metab_100005350	1-linolenoyl-GPC (18:3)*		Lipid	Lysophospholipid	order.Synergistales	-0.0109709	0.0256291	0.668708	922	0.950133
metab_100005350	1-linolenoyl-GPC (18:3)*		Lipid	Lysophospholipid	genus.Intestinimonas	-0.00390641	0.00912453	0.668666	922	0.950133
metab_100005402	11-ketoetiocholanolone glucuronide		Lipid	Androgenic Steroids	genus.Terrisporobacter	0.00365232	0.00853119	0.668672	922	0.950133
metab_100005998	octadecanedioylcarnitine (C18-DC)*		Lipid	Fatty Acid Metabolism (Acyl Carnitine, Dicarboxylate)	Species.muciniphila	0.00303688	0.00709544	0.668752	922	0.950133
metab_100006051	myristoleoylcarnitine (C14:1)*		Lipid	Fatty Acid Metabolism (Acyl Carnitine, Monounsaturated)	genus.Lachnospiraceae.NK4A136.group	0.00457282	0.0106789	0.6686	922	0.950133
metab_100006115	arabonate/xylonate		Carbohydrate	Pentose Metabolism	Species.bouchesdurhonensis	-0.010567	0.0246878	0.668738	922	0.950133
metab_100006191	p-cresol glucuronide*		Amino Acid	Tyrosine Metabolism	genus..Eubacterium..hallii.group	-0.0131546	0.030723	0.668633	922	0.950133
metab_100006296	sphingomyelin (d18:1/22:2, d18:2/22:1, d16:1/24:2)*		Lipid	Sphingomyelins	family.Streptococcaceae	-0.00260623	0.00608846	0.66871	922	0.950133
metab_100009005	1-(1-enyl-palmitoyl)-2-oleoyl-GPE (P-16:0/18:1)*		Lipid	Plasmalogen	order.Eubacteriales	-0.00678556	0.0158524	0.668721	922	0.950133
metab_100009054	palmitoleoyl-oleoyl-glycerol (16:1/18:1) [2]*		Lipid	Diacylglycerol	genus.Eisenbergiella	0.00726043	0.0169589	0.668669	922	0.950133
metab_100010955	perfluorooctanesulfonate (PFOS)		Xenobiotics	Chemical	Species.togonis	-0.0105669	0.0246799	0.668641	922	0.950133
metab_100015637	2-hydroxybehenate		Lipid	Fatty Acid, Monohydroxy	genus.Ligilactobacillus	-0.0028547	0.00666832	0.668682	922	0.950133
metab_100015839	dihomo-linoleoylcarnitine (C20:2)*		Lipid	Fatty Acid Metabolism (Acyl Carnitine, Polyunsaturated)	family.Acholeplasmataceae	-0.00459186	0.0107262	0.668685	922	0.950133
metab_100015839	dihomo-linoleoylcarnitine (C20:2)*		Lipid	Fatty Acid Metabolism (Acyl Carnitine, Polyunsaturated)	genus.Lactonifactor	0.00881953	0.0206006	0.668668	922	0.950133
metab_100019801	3-hydroxyoleoylcarnitine		Lipid	Fatty Acid Metabolism (Acyl Carnitine, Hydroxy)	genus.Leuconostoc	-0.0127576	0.029806	0.668739	922	0.950133
metab_100020211	3-hydroxybutyroylglycine**		Lipid	Fatty Acid Metabolism (Acyl Glycine)	Species.intestinalis	-0.00370338	0.00865154	0.668711	922	0.950133
metab_100020217	N,N,N-trimethyl-alanylproline betaine (TMAP)		Amino Acid	Urea cycle; Arginine and Proline Metabolism	Species.biformis	0.00571574	0.0133524	0.668705	922	0.950133
metab_100020219	3-formylindole		Xenobiotics	Food Component/Plant	Species.evryensis	-0.0108719	0.0253974	0.668704	922	0.950133
metab_100020219	3-formylindole		Xenobiotics	Food Component/Plant	Species.microfusus	0.01156	0.0269964	0.668606	922	0.950133
metab_100020241	gamma-glutamylcitrulline*		Peptide	Gamma-glutamyl Amino Acid	family.Rikenellaceae	-0.00379089	0.00885595	0.668711	922	0.950133
metab_100020502	sulfate of piperine metabolite C18H21NO3 (1)*		Xenobiotics	Food Component/Plant	genus.Lachnospiraceae.NK4B4.group	-0.0154257	0.0360373	0.668719	922	0.950133
metab_100021324	3,5-dichloro-2,6-dihydroxybenzoic acid		Xenobiotics	Chemical	Species.splanchnicus	-0.00439676	0.0102681	0.668612	922	0.950133
metab_100021992	cis-3,4-methyleneheptanoylglycine		Lipid	Fatty Acid Metabolism (Acyl Glycine)	class.Synergistia	0.012215	0.0285255	0.668599	922	0.950133
metab_1001	trans-4-hydroxyproline		Amino Acid	Urea cycle; Arginine and Proline Metabolism	Species.pamelaeae	-0.010013	0.0233864	0.668642	922	0.950133
metab_1083	N-acetylmethionine		Amino Acid	Methionine, Cysteine, SAM and Taurine Metabolism	genus.Caproiciproducens	-0.00547589	0.0127897	0.668646	922	0.950133
metab_1084	N-acetylvaline		Amino Acid	Leucine, Isoleucine and Valine Metabolism	Species.piger	0.00582269	0.013603	0.668723	922	0.950133
metab_1111	vanillylmandelate (VMA)		Amino Acid	Tyrosine Metabolism	class.Negativicutes	0.00260522	0.0060869	0.668751	922	0.950133
metab_1113	4-acetamidobutanoate		Amino Acid	Polyamine Metabolism	genus.Streptococcus	0.00281867	0.00658356	0.668655	922	0.950133
metab_1629	taurochenodeoxycholate		Lipid	Primary Bile Acid Metabolism	Species.biformis	-0.0134724	0.0314689	0.668669	922	0.950133
metab_212	5-methylthioadenosine (MTA)		Amino Acid	Polyamine Metabolism	family.Monoglobaceae	-0.00332881	0.00777465	0.668637	922	0.950133
metab_212	5-methylthioadenosine (MTA)		Amino Acid	Polyamine Metabolism	Species.butyriciproducens	-0.00599357	0.0140026	0.668732	922	0.950133
metab_273	cortisone		Lipid	Corticosteroids	Species.paraputrificum	-0.00498251	0.0116414	0.668755	922	0.950133
metab_533	urea		Amino Acid	Urea cycle; Arginine and Proline Metabolism	genus.Akkermansia	0.00236294	0.00551827	0.668608	922	0.950133
metab_561	glutamate		Amino Acid	Glutamate Metabolism	genus.Pseudomonas	0.0104176	0.02434	0.668751	922	0.950133
metab_796	alpha-ketobutyrate		Amino Acid	Methionine, Cysteine, SAM and Taurine Metabolism	Species.champanellensis	0.00515101	0.0120292	0.668602	922	0.950133
metab_806	dimethylglycine		Amino Acid	Glycine, Serine and Threonine Metabolism	family.Family.XI	-0.00882348	0.020615	0.668745	922	0.950133
metab_815	tyrosine		Amino Acid	Tyrosine Metabolism	phylum.Verrucomicrobiota	0.00240814	0.00562642	0.668751	922	0.950133
metab_999911880	X - 11880		NA	NA	Species.intestinalis	0.00341111	0.00796895	0.668718	922	0.950133
metab_999912411	X - 12411		NA	NA	order.Verrucomicrobiales	-0.00427752	0.00999217	0.668691	922	0.950133
metab_999918921	X - 18921		NA	NA	Species.nordii	0.0188027	0.0439189	0.668665	922	0.950133
metab_999924949	X - 24949		NA	NA	genus.Paludicola	0.00472892	0.0110479	0.668727	922	0.950133
metab_999925343	X - 25343		NA	NA	family.Clostridiaceae	0.00331444	0.00774128	0.668645	922	0.950133
metab_999925422	X - 25422		NA	NA	genus.Victivallis	-0.0124656	0.0291246	0.668748	922	0.950133
metab_999926106	X - 26106		NA	NA	Species.edouardi	-0.00317694	0.00742048	0.668659	922	0.950133
metab_999926109	X - 26109		NA	NA	Species.glucerasea	0.0109959	0.0256898	0.668735	922	0.950133
metab_100001398	3,7-dimethylurate		Xenobiotics	Xanthine Metabolism	genus.Bacteroides	0.00951692	0.0222363	0.668762	922	0.950139
metab_100002796	cis-4-decenoate (10:1n6)*		Lipid	Medium Chain Fatty Acid	genus.Butyricimonas	0.00592585	0.0138459	0.668765	922	0.950139
metab_100015962	N,N,N-trimethyl-5-aminovalerate		Amino Acid	Lysine Metabolism	genus.Lactococcus	0.00515662	0.0120485	0.668764	922	0.950139
metab_100009271	(S)-3-hydroxybutyrylcarnitine		Lipid	Fatty Acid Metabolism (Acyl Carnitine, Hydroxy)	genus.NK4A214.group	0.0034729	0.00811458	0.668767	922	0.950139
metab_100001567	1-palmitoyl-GPE (16:0)		Lipid	Lysophospholipid	genus.Agathobacter	-0.00395142	0.00923276	0.668771	922	0.950141
metab_100003892	lanthionine		Amino Acid	Methionine, Cysteine, SAM and Taurine Metabolism	Species.minuta	-0.0178511	0.0417115	0.66878	922	0.950141
metab_100006290	sphingomyelin (d18:1/20:0, d16:1/22:0)*		Lipid	Sphingomyelins	genus.Lactiplantibacillus	-0.00808058	0.0188812	0.668777	922	0.950141
metab_100006296	sphingomyelin (d18:1/22:2, d18:2/22:1, d16:1/24:2)*		Lipid	Sphingomyelins	class.Methanobacteria	-0.00656919	0.0153499	0.668781	922	0.950141
metab_100015745	glycosyl ceramide (d18:2/24:1, d18:1/24:2)*		Lipid	Hexosylceramides (HCER)	family.Methanobacteriaceae	-0.00790952	0.0184817	0.668781	922	0.950141
metab_100020217	N,N,N-trimethyl-alanylproline betaine (TMAP)		Amino Acid	Urea cycle; Arginine and Proline Metabolism	Species.togonis	0.0080037	0.0187018	0.66878	922	0.950141
metab_100002106	sphingomyelin (d18:1/18:1, d18:2/18:0)		Lipid	Sphingomyelins	phylum.Desulfobacterota	-0.0026071	0.00609193	0.668784	922	0.950143
metab_100009343	1-linoleoyl-2-linolenoyl-GPC (18:2/18:3)*		Lipid	Phosphatidylcholine (PC)	genus.Eubacterium	-0.0112868	0.0263737	0.668788	922	0.950144
metab_100001145	3-hydroxysebacate		Lipid	Fatty Acid, Monohydroxy	order.Acholeplasmatales	0.00871767	0.0203711	0.668796	922	0.950149
metab_100021123	hydroxy-N6,N6,N6-trimethyllysine*		Amino Acid	Lysine Metabolism	genus.Dorea	0.00469723	0.0109765	0.668801	922	0.950149
metab_827	cytidine		Nucleotide	Pyrimidine Metabolism, Cytidine containing	Species.urinimassiliense	-0.0183458	0.0428697	0.668795	922	0.950149
metab_999921796	X - 21796		NA	NA	family.Eubacteriaceae	-0.00668472	0.0156208	0.6688	922	0.950149
metab_999923680	X - 23680		NA	NA	order.Clostridiales	0.00387331	0.00905111	0.668801	922	0.950149
metab_100021331	metabolonic lactone sulfate		Partially Characterized Molecules	Partially Characterized Molecules	genus.Shuttleworthia	0.00566053	0.0132276	0.668804	922	0.95015
metab_1026	phosphoethanolamine		Lipid	Phospholipid Metabolism	Species.funiformis	-0.00784203	0.0183255	0.668806	922	0.95015
metab_999922834	X - 22834		NA	NA	genus.Weissella	-0.0190697	0.0445631	0.668809	922	0.950151
metab_100015625	glycosyl-N-behenoyl-sphingadienine (d18:2/22:0)*		Lipid	Hexosylceramides (HCER)	family.Akkermansiaceae	0.00293788	0.00686551	0.668814	922	0.950155
metab_999919438	X - 19438		NA	NA	genus.Megamonas	-0.00850415	0.0198734	0.668815	922	0.950155
metab_100000580	1,5-anhydroglucitol (1,5-AG)		Carbohydrate	Glycolysis, Gluconeogenesis, and Pyruvate Metabolism	family.Eggerthellaceae	-0.00318887	0.00745221	0.66882	922	0.950156
metab_100020851	3-ethylcatechol sulfate (1)		Xenobiotics	Food Component/Plant	Species.anaerobia	-0.0133748	0.0312559	0.668819	922	0.950156
metab_100001570	1-linoleoyl-GPE (18:2)*		Lipid	Lysophospholipid	genus.Prevotella_9	-0.00230166	0.00537899	0.668829	922	0.950165
metab_999912411	X - 12411		NA	NA	Species.angulatum	0.0123473	0.028857	0.668844	922	0.950184
metab_999925371	X - 25371		NA	NA	Species.crossotus	-0.00270815	0.00632932	0.668847	922	0.950185
metab_100020351	N-carbamoylvaline		Amino Acid	Leucine, Isoleucine and Valine Metabolism	family.Enterococcaceae	0.00452973	0.0105868	0.668854	922	0.950191
metab_100020217	N,N,N-trimethyl-alanylproline betaine (TMAP)		Amino Acid	Urea cycle; Arginine and Proline Metabolism	order.Clostridia.UCG.014	0.00296804	0.00693694	0.668856	922	0.950192
metab_100002769	argininate*		Amino Acid	Urea cycle; Arginine and Proline Metabolism	Species.anginosus	-0.0182712	0.0427055	0.66887	922	0.950197
metab_100009343	1-linoleoyl-2-linolenoyl-GPC (18:2/18:3)*		Lipid	Phosphatidylcholine (PC)	family.Acidaminococcaceae	-0.0034088	0.00796733	0.668866	922	0.950197
metab_100021372	2-hydroxy-4-(methylthio)butanoic acid		Amino Acid	Methionine, Cysteine, SAM and Taurine Metabolism	genus.Butyricicoccus	-0.00442451	0.0103414	0.668868	922	0.950197
metab_999922509	X - 22509		NA	NA	Species.disporicum	0.0117458	0.0274539	0.668872	922	0.950197
metab_999923636	X - 23636		NA	NA	genus.Lachnospira	-0.00304881	0.00712612	0.668874	922	0.950197
metab_999924422	X - 24422		NA	NA	genus.Slackia	-0.0052595	0.0122932	0.668873	922	0.950197
metab_999925419	X - 25419		NA	NA	genus.Parasutterella	0.0085068	0.0198829	0.668867	922	0.950197
metab_100001756	4-ethylphenylsulfate		Xenobiotics	Benzoate Metabolism	Species.finegoldii	-0.00909923	0.0212683	0.668878	922	0.950199
metab_999924949	X - 24949		NA	NA	Species.dentium	0.0109419	0.0255756	0.66888	922	0.9502
metab_999912193	X - 12193		NA	NA	order.Lactobacillales	-0.00270959	0.00633341	0.668882	922	0.9502
metab_100000054	5-hydroxylysine		Amino Acid	Lysine Metabolism	Species.histaminiformans	-0.0102395	0.0239346	0.668893	922	0.9502
metab_100000773	3-hydroxyoctanoate		Lipid	Fatty Acid, Monohydroxy	Species.porcorum	0.0112417	0.0262795	0.668919	922	0.9502
metab_100001256	N-acetylphenylalanine		Amino Acid	Phenylalanine Metabolism	Species.wadsworthensis	-0.00307809	0.00719639	0.668953	922	0.9502
metab_100001399	1,7-dimethylurate		Xenobiotics	Xanthine Metabolism	Species.biformis	-0.010266	0.0240015	0.668956	922	0.9502
metab_100001412	N2,N2-dimethylguanosine		Nucleotide	Purine Metabolism, Guanine containing	family.Carnobacteriaceae	-0.00880368	0.0205831	0.668963	922	0.9502
metab_100001485	gamma-glutamylisoleucine*		Peptide	Gamma-glutamyl Amino Acid	genus.Lachnospira	-0.00290787	0.0067972	0.668897	922	0.9502
metab_100001590	isobutyrylglycine		Amino Acid	Leucine, Isoleucine and Valine Metabolism	Species.pectinoschiza	0.0032357	0.00756577	0.66899	922	0.9502
metab_100002009	5alpha-pregnan-3beta,20beta-diol monosulfate (1)		Lipid	Progestin Steroids	family.Acholeplasmataceae	-0.00883633	0.0206602	0.668975	922	0.9502
metab_100002070	2-hydroxyglutarate		Lipid	Fatty Acid, Dicarboxylate	Species.copri	0.00294245	0.00688004	0.668989	922	0.9502
metab_100002107	palmitoyl sphingomyelin (d18:1/16:0)		Lipid	Sphingomyelins	genus.Ruminiclostridium	-0.00535783	0.0125275	0.668984	922	0.9502
metab_100002196	13-HODE + 9-HODE		Lipid	Fatty Acid, Monohydroxy	genus.Acetanaerobacterium	-0.0144055	0.0336798	0.668959	922	0.9502
metab_100002284	2S,3R-dihydroxybutyrate		Lipid	Fatty Acid, Dihydroxy	genus.Actinomyces	-0.0104521	0.0244352	0.66894	922	0.9502
metab_100003260	carboxyethyl-GABA		Amino Acid	Glutamate Metabolism	order.Peptostreptococcales.Tissierellales	0.00369701	0.00864236	0.668916	922	0.9502
metab_100004328	sphingomyelin (d18:1/14:0, d16:1/16:0)*		Lipid	Sphingomyelins	genus.Parabacteroides	0.00274166	0.00640947	0.668935	922	0.9502
metab_100004635	methionine sulfone		Amino Acid	Methionine, Cysteine, SAM and Taurine Metabolism	Species.intestinalis.1	-0.00514601	0.0120311	0.668956	922	0.9502
metab_100006082	4-hydroxychlorothalonil		Xenobiotics	Chemical	genus.Haemophilus	-0.00563128	0.0131628	0.668887	922	0.9502
metab_100006282	umbelliferone sulfate		Xenobiotics	Food Component/Plant	Species.isoflavoniconvertens	-0.0115287	0.0269511	0.668926	922	0.9502
metab_100006644	taurodeoxycholic acid 3-sulfate		Lipid	Secondary Bile Acid Metabolism	Species.hominis	-0.00520821	0.0121753	0.668923	922	0.9502
metab_100008919	1-(1-enyl-stearoyl)-2-oleoyl-GPE (P-18:0/18:1)		Lipid	Plasmalogen	genus.Erysipelotrichaceae.UCG.003	-0.00313601	0.00733175	0.668951	922	0.9502
metab_100009007	1-(1-enyl-palmitoyl)-2-oleoyl-GPC (P-16:0/18:1)*		Lipid	Plasmalogen	genus.FD2005	0.00601778	0.0140679	0.668925	922	0.9502
metab_100009026	behenoyl dihydrosphingomyelin (d18:0/22:0)*		Lipid	Dihydrosphingomyelins	family.Streptococcaceae	0.0033767	0.00789437	0.668947	922	0.9502
metab_100009028	N-palmitoyl-sphinganine (d18:0/16:0)		Lipid	Dihydroceramides	Species.sanguinis	0.00263621	0.00616354	0.668966	922	0.9502
metab_100009042	5-hydroxyindole sulfate		Amino Acid	Tryptophan Metabolism	Species.edouardi	0.00388722	0.00908747	0.668933	922	0.9502
metab_100009131	1-linoleoyl-2-arachidonoyl-GPC (18:2/20:4n6)*		Lipid	Phosphatidylcholine (PC)	order.Synergistales	-0.00780469	0.0182484	0.668979	922	0.9502
metab_100009139	1-myristoyl-2-arachidonoyl-GPC (14:0/20:4)*		Lipid	Phosphatidylcholine (PC)	Species.massiliensis.6	0.0160038	0.0374172	0.668963	922	0.9502
metab_100009246	2-methylserine		Amino Acid	Glycine, Serine and Threonine Metabolism	Species.wadsworthensis	0.00375924	0.00878717	0.668893	922	0.9502
metab_100009406	palmitoleoylcarnitine (C16:1)*		Lipid	Fatty Acid Metabolism (Acyl Carnitine, Monounsaturated)	Species.piger	0.00982737	0.0229786	0.668992	922	0.9502
metab_100015737	ceramide (d18:1/17:0, d17:1/18:0)*		Lipid	Ceramides	Species.pectinoschiza	-0.00333693	0.0078	0.668892	922	0.9502
metab_100019968	lyxonate		Carbohydrate	Pentose Metabolism	genus.Lactiplantibacillus	-0.0114988	0.0268818	0.668933	922	0.9502
metab_100020253	glycine conjugate of C10H12O2*		Partially Characterized Molecules	Partially Characterized Molecules	genus.Granulicatella	0.0140636	0.032875	0.668907	922	0.9502
metab_100020361	3-amino-2-piperidone		Amino Acid	Urea cycle; Arginine and Proline Metabolism	genus.Lactococcus	0.00402729	0.00941661	0.668988	922	0.9502
metab_100020479	indoleacetoylcarnitine*		Amino Acid	Tryptophan Metabolism	genus.UCG.007	-0.00980301	0.0229178	0.668939	922	0.9502
metab_100020502	sulfate of piperine metabolite C18H21NO3 (1)*		Xenobiotics	Food Component/Plant	genus.Subdoligranulum	0.00920152	0.0215117	0.668941	922	0.9502
metab_100021331	metabolonic lactone sulfate		Partially Characterized Molecules	Partially Characterized Molecules	genus.Lactonifactor	0.0173361	0.0405353	0.668988	922	0.9502
metab_100021372	2-hydroxy-4-(methylthio)butanoic acid		Amino Acid	Methionine, Cysteine, SAM and Taurine Metabolism	genus.Dialister	0.00283991	0.00664	0.668975	922	0.9502
metab_100022127	tetrahydrocortisone glucuronide (5)		Lipid	Corticosteroids	genus.Rikenellaceae.RC9.gut.group	-0.0124435	0.0290931	0.668962	922	0.9502
metab_1135	ursodeoxycholate		Lipid	Secondary Bile Acid Metabolism	Species.ndongoniae	0.0188932	0.0441748	0.668979	922	0.9502
metab_1224	cys-gly, oxidized		Amino Acid	Glutathione Metabolism	genus.Lachnospiraceae.UCG.009	-0.0104952	0.0245375	0.668956	922	0.9502
metab_1268	gamma-glutamylleucine		Peptide	Gamma-glutamyl Amino Acid	genus.Ruminiclostridium	0.00583902	0.0136523	0.668977	922	0.9502
metab_212	5-methylthioadenosine (MTA)		Amino Acid	Polyamine Metabolism	Species.massiliensis	-0.00299259	0.00699614	0.668938	922	0.9502
metab_229	arachidonate (20:4n6)		Lipid	Long Chain Polyunsaturated Fatty Acid (n3 and n6)	Species.johnsonii	-0.00849535	0.0198606	0.668938	922	0.9502
metab_564	threonine		Amino Acid	Glycine, Serine and Threonine Metabolism	order.Rhodospirillales	-0.00297393	0.00695255	0.66894	922	0.9502
metab_572	glucose		Carbohydrate	Glycolysis, Gluconeogenesis, and Pyruvate Metabolism	genus.Odoribacter	-0.00220629	0.00515768	0.668924	922	0.9502
metab_62	12,13-DiHOME		Lipid	Fatty Acid, Dihydroxy	class.Alphaproteobacteria	-0.00402688	0.00941449	0.66895	922	0.9502
metab_827	cytidine		Nucleotide	Pyrimidine Metabolism, Cytidine containing	Species.muciniphila	-0.00364286	0.00851689	0.668957	922	0.9502
metab_98	kynurenate		Amino Acid	Tryptophan Metabolism	Species.massiliensis.9	-0.00933729	0.0218321	0.668983	922	0.9502
metab_999911372	X - 11372		NA	NA	order.Clostridiales	0.00347636	0.00812807	0.668974	922	0.9502
metab_999911787	X - 11787		NA	NA	family.Rikenellaceae	-0.00242493	0.00566835	0.6689	922	0.9502
metab_999912851	X - 12851		NA	NA	genus.Barnesiella	0.00768835	0.0179711	0.668888	922	0.9502
metab_999914939	X - 14939		NA	NA	genus.Christensenellaceae.R.7.group	0.00451115	0.010547	0.668959	922	0.9502
metab_999916938	X - 16938		NA	NA	genus.Catenibacillus	-0.0104277	0.0243774	0.668929	922	0.9502
metab_999924328	X - 24328		NA	NA	family.Enterococcaceae	-0.00642594	0.0150247	0.668979	922	0.9502
metab_999926109	X - 26109		NA	NA	Species.uniformis	-0.00467068	0.0109207	0.668981	922	0.9502
metab_100009219	1-oleoyl-2-arachidonoyl-GPE (18:1/20:4)*		Lipid	Phosphatidylethanolamine (PE)	genus.Rikenellaceae.RC9.gut.group	0.0124864	0.0291963	0.668994	922	0.950201
metab_100000672	1-myristoyl-2-palmitoyl-GPC (14:0/16:0)		Lipid	Phosphatidylcholine (PC)	Species.mitsuokai	-0.00745707	0.0174369	0.669002	922	0.950205
metab_100001278	10-heptadecenoate (17:1n7)		Lipid	Long Chain Monounsaturated Fatty Acid	Species.edouardi	0.00415312	0.00971152	0.669011	922	0.950205
metab_100001733	hexanoylglutamine		Lipid	Fatty Acid Metabolism (Acyl Glutamine)	genus.Shuttleworthia	0.0061454	0.0143702	0.669011	922	0.950205
metab_100002769	argininate*		Amino Acid	Urea cycle; Arginine and Proline Metabolism	Species.ihumii	0.0110113	0.0257486	0.669012	922	0.950205
metab_100010949	stearoyl-arachidonoyl-glycerol (18:0/20:4) [1]*		Lipid	Diacylglycerol	order.Lactobacillales	0.00377308	0.00882274	0.669007	922	0.950205
metab_1094	thyroxine		Amino Acid	Tyrosine Metabolism	Species.vadensis	-0.0118639	0.0277424	0.669014	922	0.950205
metab_827	cytidine		Nucleotide	Pyrimidine Metabolism, Cytidine containing	genus.Eisenbergiella	-0.00588077	0.0137513	0.669009	922	0.950205
metab_999924418	X - 24418		NA	NA	genus..Eubacterium..ventriosum.group	-0.00383388	0.00896491	0.669006	922	0.950205
metab_100006642	glycodeoxycholate 3-sulfate		Lipid	Secondary Bile Acid Metabolism	Species.hadrus	0.010645	0.0248927	0.66902	922	0.95021
metab_189	N6,N6,N6-trimethyllysine		Amino Acid	Lysine Metabolism	Species.fastidiosa	-0.0234752	0.0548956	0.669021	922	0.95021
metab_999918913	X - 18913		NA	NA	genus.Fenollaria	0.0134527	0.0314587	0.669023	922	0.95021
metab_100000840	tartronate (hydroxymalonate)		Xenobiotics	Food Component/Plant	genus.Slackia	0.00515173	0.0120473	0.669028	922	0.950214
metab_100001337	linolenate [alpha or gamma; (18:3n3 or 6)]		Lipid	Long Chain Polyunsaturated Fatty Acid (n3 and n6)	genus.Bifidobacterium	-0.003691	0.00863162	0.669036	922	0.950219
metab_100009078	1-oleoyl-2-linoleoyl-GPE (18:1/18:2)*		Lipid	Phosphatidylethanolamine (PE)	order.Chloroplast	0.0174359	0.0407747	0.669035	922	0.950219
metab_100000265	kynurenine		Amino Acid	Tryptophan Metabolism	genus.Succinivibrio	-0.00846692	0.0198007	0.669041	922	0.950221
metab_100002029	androstenediol (3beta,17beta) monosulfate (2)		Lipid	Androgenic Steroids	family.Pasteurellaceae	0.00778839	0.0182138	0.66904	922	0.950221
metab_100002009	5alpha-pregnan-3beta,20beta-diol monosulfate (1)		Lipid	Progestin Steroids	genus.Rikenellaceae.RC9.gut.group	0.0159818	0.0373752	0.669043	922	0.950221
metab_100001083	indolepropionate		Amino Acid	Tryptophan Metabolism	genus.Lactobacillus	-0.00660019	0.0154356	0.669049	922	0.950225
metab_100004634	3-methoxytyramine sulfate		Amino Acid	Tyrosine Metabolism	genus.Senegalimassilia	-0.00262145	0.00613081	0.669057	922	0.950225
metab_1224	cys-gly, oxidized		Amino Acid	Glutathione Metabolism	Species.salivarius	0.0101385	0.0237107	0.669052	922	0.950225
metab_923	dihydroorotate		Nucleotide	Pyrimidine Metabolism, Orotate containing	Species.togonis	0.0086663	0.020268	0.669056	922	0.950225
metab_999912822	X - 12822		NA	NA	family.Coriobacteriales.Incertae.Sedis	-0.0038867	0.00908984	0.669055	922	0.950225
metab_100004295	2-piperidinone		Xenobiotics	Food Component/Plant	genus.Citrobacter	0.0226287	0.0529233	0.669064	922	0.950226
metab_100006367	3-hydroxyhexanoate		Lipid	Fatty Acid, Monohydroxy	order.Izemoplasmatales	-0.00676997	0.0158336	0.669068	922	0.950226
metab_100006641	glycochenodeoxycholate 3-sulfate		Lipid	Primary Bile Acid Metabolism	family.Butyricicoccaceae	0.00831875	0.0194557	0.669065	922	0.950226
metab_100008952	1-palmitoleoylglycerol (16:1)*		Lipid	Monoacylglycerol	genus.Prevotella_9	-0.00354804	0.00829819	0.669069	922	0.950226
metab_999912111	X - 12111		NA	NA	Species.eggerthii	0.007651	0.0178939	0.669064	922	0.950226
metab_999925810	X - 25810		NA	NA	genus.Blautia	0.00800231	0.0187154	0.669061	922	0.950226
metab_100000774	phenyllactate (PLA)		Amino Acid	Phenylalanine Metabolism	Species.dispar	-0.00517076	0.0120938	0.669079	922	0.950229
metab_100001257	N-acetylasparagine		Amino Acid	Alanine and Aspartate Metabolism	family.Hydrogenoanaerobacterium	-0.0100427	0.0234895	0.669091	922	0.950229
metab_100001277	10-nonadecenoate (19:1n9)		Lipid	Long Chain Monounsaturated Fatty Acid	genus.Romboutsia	-0.00358996	0.00839679	0.66909	922	0.950229
metab_100001606	cholesterol sulfate		Lipid	Sterol	Species.omnicolens	0.0113573	0.0265637	0.669083	922	0.950229
metab_100020425	1-carboxyethylleucine	N-lactoyl leucine	Amino Acid	Leucine, Isoleucine and Valine Metabolism	Species.edouardi	0.00282822	0.00661516	0.669092	922	0.950229
metab_2051	methylsuccinate		Amino Acid	Leucine, Isoleucine and Valine Metabolism	genus.Terrisporobacter	-0.00248164	0.00580441	0.669087	922	0.950229
metab_241	phenylpyruvate		Amino Acid	Phenylalanine Metabolism	phylum.Bacteroidota	0.00451631	0.0105634	0.669087	922	0.950229
metab_339	glutarate (C5-DC)		Lipid	Fatty Acid, Dicarboxylate	Species.anaerobia	0.0093568	0.0218853	0.669092	922	0.950229
metab_363	myo-inositol		Lipid	Inositol Metabolism	order.Saccharimonadales	0.00459353	0.0107441	0.669089	922	0.950229
metab_999924337	X - 24337		NA	NA	Species.bicirculans	-0.00271145	0.00634194	0.669087	922	0.950229
metab_999921383	X - 21383		NA	NA	Species.pectinilyticus	0.0071612	0.01675	0.669094	922	0.950229
metab_100006051	myristoleoylcarnitine (C14:1)*		Lipid	Fatty Acid Metabolism (Acyl Carnitine, Monounsaturated)	Species.equolifaciens	-0.00719497	0.0168292	0.669098	922	0.95023
metab_100020254	glycine conjugate of C10H14O2 (1)*		Partially Characterized Molecules	Partially Characterized Molecules	class.Actinobacteria	-0.00406488	0.00950788	0.669099	922	0.95023
metab_100000445	theobromine		Xenobiotics	Xanthine Metabolism	order.Erysipelotrichales	-0.0100149	0.0234276	0.669131	922	0.950237
metab_100001211	sebacate (C10-DC)		Lipid	Fatty Acid, Dicarboxylate	genus.UCG.003	0.00336449	0.0078705	0.669133	922	0.950237
metab_100001989	glycocholenate sulfate*		Lipid	Secondary Bile Acid Metabolism	order.Eubacteriales	0.00786443	0.0183971	0.669132	922	0.950237
metab_100005373	fructosyllysine		Amino Acid	Lysine Metabolism	phylum.Firmicutes	-0.0090382	0.0211429	0.669132	922	0.950237
metab_100006105	4-methylguaiacol sulfate		Xenobiotics	Benzoate Metabolism	Species.ndongoniae	-0.0205924	0.0481702	0.669124	922	0.950237
metab_100006108	phenylacetylcarnitine		Peptide	Acetylated Peptides	Species.secunda	-0.0181454	0.0424446	0.669113	922	0.950237
metab_100009271	(S)-3-hydroxybutyrylcarnitine		Lipid	Fatty Acid Metabolism (Acyl Carnitine, Hydroxy)	order.DTU014	0.0108848	0.0254608	0.669111	922	0.950237
metab_100015831	linolenoylcarnitine (C18:3)*		Lipid	Fatty Acid Metabolism (Acyl Carnitine, Polyunsaturated)	Species.fairfieldensis	0.0145463	0.0340256	0.669111	922	0.950237
metab_100019978	octadecenedioate (C18:1-DC)		Lipid	Fatty Acid, Dicarboxylate	family.UCG.011	-0.0078449	0.0183516	0.669135	922	0.950237
metab_100021331	metabolonic lactone sulfate		Partially Characterized Molecules	Partially Characterized Molecules	Species.faecium	0.00524059	0.0122587	0.669119	922	0.950237
metab_1128	2-aminobutyrate		Amino Acid	Glutathione Metabolism	family.Flavobacteriaceae	0.00584545	0.0136739	0.669126	922	0.950237
metab_815	tyrosine		Amino Acid	Tyrosine Metabolism	class.Gammaproteobacteria	-0.00221564	0.00518275	0.669117	922	0.950237
metab_999912283	X - 12283		NA	NA	order.Acidaminococcales	0.00439544	0.0102816	0.669113	922	0.950237
metab_999921796	X - 21796		NA	NA	family.Enterobacteriaceae	0.00173181	0.00405118	0.669131	922	0.950237
metab_999923636	X - 23636		NA	NA	Species.isoflavoniconvertens	-0.00478683	0.0111977	0.66913	922	0.950237
metab_100000437	theophylline		Xenobiotics	Xanthine Metabolism	Species.parainfluenzae	0.0148049	0.0346333	0.669137	922	0.950237
metab_100015836	ximenoylcarnitine (C26:1)*		Lipid	Fatty Acid Metabolism (Acyl Carnitine, Monounsaturated)	class.Synergistia	-0.00760975	0.0178018	0.669139	922	0.950237
metab_100004182	3b-hydroxy-5-cholenoic acid		Lipid	Secondary Bile Acid Metabolism	Species.saccharivorans	-0.00416384	0.00974107	0.669154	922	0.950241
metab_100009028	N-palmitoyl-sphinganine (d18:0/16:0)		Lipid	Dihydroceramides	genus..Bacteroides..pectinophilus.group	-0.00577698	0.0135148	0.669151	922	0.950241
metab_100015833	arachidoylcarnitine (C20)*		Lipid	Fatty Acid Metabolism (Acyl Carnitine, Long Chain Saturated)	class.Alphaproteobacteria	-0.00308597	0.00721943	0.669153	922	0.950241
metab_892	nonadecanoate (19:0)		Lipid	Long Chain Saturated Fatty Acid	Species.minuta	0.0107906	0.0252437	0.669148	922	0.950241
metab_999925172	X - 25172		NA	NA	Species.tertium	-0.0131767	0.0308261	0.669152	922	0.950241
metab_999925420	X - 25420		NA	NA	genus.Alloscardovia	0.0196543	0.0459798	0.669151	922	0.950241
metab_100002990	oleoyl-linoleoyl-glycerol (18:1/18:2) [2]		Lipid	Diacylglycerol	class.Alphaproteobacteria	-0.0049852	0.0116627	0.669156	922	0.950241
metab_100001254	N-acetyltryptophan		Amino Acid	Tryptophan Metabolism	Species.formigenes	-0.00652372	0.0152624	0.669165	922	0.950247
metab_100021992	cis-3,4-methyleneheptanoylglycine		Lipid	Fatty Acid Metabolism (Acyl Glycine)	genus.Turicibacter	-0.00412016	0.00963928	0.669166	922	0.950247
metab_1025	pipecolate		Amino Acid	Lysine Metabolism	Species.hadrus	0.0068775	0.01609	0.669163	922	0.950247
metab_100009038	myristoyl dihydrosphingomyelin (d18:0/14:0)*		Lipid	Dihydrosphingomyelins	genus.GCA.900066575	0.00378171	0.0088477	0.669175	922	0.950248
metab_100015684	myristoyl-linoleoyl-glycerol (14:0/18:2) [2]*		Lipid	Diacylglycerol	Species.disporicum	0.00895895	0.0209602	0.669173	922	0.950248
metab_100021105	eicosenedioate (C20:1-DC)*		Lipid	Fatty Acid, Dicarboxylate	genus.GCA.900066575	-0.00598764	0.0140085	0.66917	922	0.950248
metab_999924556	X - 24556		NA	NA	Species.togonis	-0.00945199	0.0221139	0.669175	922	0.950248
metab_100006082	4-hydroxychlorothalonil		Xenobiotics	Chemical	Species.wadsworthia	0.00550365	0.0128765	0.669179	922	0.950248
metab_100009271	(S)-3-hydroxybutyrylcarnitine		Lipid	Fatty Acid Metabolism (Acyl Carnitine, Hydroxy)	genus.Monoglobus	-0.00457426	0.0107021	0.669178	922	0.950248
metab_100001655	1-palmitoyl-GPI (16:0)		Lipid	Lysophospholipid	genus.Alistipes	0.00485343	0.0113555	0.669187	922	0.950252
metab_999921258	X - 21258		NA	NA	Species.timonensis	0.0348835	0.0816172	0.669188	922	0.950252
metab_999921829	X - 21829		NA	NA	Species.faecium	-0.00446823	0.0104544	0.66919	922	0.950252
metab_999923665	X - 23665		NA	NA	genus.Howardella	-0.00466138	0.0109063	0.669189	922	0.950252
metab_799	betaine		Amino Acid	Glycine, Serine and Threonine Metabolism	Species.coprophilus	0.00483182	0.0113052	0.669193	922	0.950253
metab_100001359	aconitate [cis or trans]		Energy	TCA Cycle	genus.Lachnospira	-0.00220189	0.00515193	0.669198	922	0.950257
metab_100000792	dehydroepiandrosterone sulfate (DHEA-S)		Lipid	Androgenic Steroids	Species.thetaiotaomicron	-0.00392587	0.00918659	0.669229	922	0.95026
metab_100001162	propionylcarnitine (C3)		Lipid	Fatty Acid Metabolism (also BCAA Metabolism)	genus.Lachnospiraceae.UCG.007	0.00907814	0.0212424	0.669221	922	0.95026
metab_100001253	N-acetylglutamine		Amino Acid	Glutamate Metabolism	family.Synergistaceae	-0.0100864	0.0236023	0.66923	922	0.95026
metab_100001313	gamma-glutamylmethionine		Peptide	Gamma-glutamyl Amino Acid	Species.vulgatus	-0.00234086	0.00547718	0.669203	922	0.95026
metab_100001335	eicosenoate (20:1)		Lipid	Long Chain Monounsaturated Fatty Acid	genus..Eubacterium..ventriosum.group	0.00479164	0.0112116	0.669205	922	0.95026
metab_100001562	2-palmitoyl-GPC (16:0)*		Lipid	Lysophospholipid	Species.hydrogenotrophica	0.00657869	0.0153951	0.669246	922	0.95026
metab_100001569	1-oleoyl-GPE (18:1)		Lipid	Lysophospholipid	Species.mayombei	-0.0130778	0.0306017	0.669224	922	0.95026
metab_100001756	4-ethylphenylsulfate		Xenobiotics	Benzoate Metabolism	genus.Fenollaria	-0.0269347	0.0630302	0.669243	922	0.95026
metab_100004326	3-acetylphenol sulfate		Xenobiotics	Chemical	class.Lentisphaeria	-0.0157562	0.0368675	0.669211	922	0.95026
metab_100008915	1-palmitoyl-2-docosahexaenoyl-GPC (16:0/22:6)		Lipid	Phosphatidylcholine (PC)	genus.UBA1819	-0.00251095	0.0058755	0.669221	922	0.95026
metab_100015638	2-hydroxynervonate*		Lipid	Fatty Acid, Monohydroxy	genus.Coriobacteriaceae.UCG.002	0.0111752	0.0261513	0.669244	922	0.95026
metab_100015882	glycosyl ceramide (d18:1/20:0, d16:1/22:0)*		Lipid	Hexosylceramides (HCER)	Species.urinimassiliense	0.0120902	0.0282922	0.66924	922	0.95026
metab_100020215	N-methylhydroxyproline**		Amino Acid	Urea cycle; Arginine and Proline Metabolism	genus.Roseburia	-0.0135725	0.0317616	0.669247	922	0.95026
metab_1087	erucate (22:1n9)		Lipid	Long Chain Monounsaturated Fatty Acid	order.Burkholderiales	-0.00490642	0.0114809	0.669223	922	0.95026
metab_1090	bilirubin (Z,Z)		Cofactors and Vitamins	Hemoglobin and Porphyrin Metabolism	order.Actinomycetales	-0.0109046	0.0255158	0.669217	922	0.95026
metab_1124	citrate		Energy	TCA Cycle	genus.UC5.1.2E3	-0.00271095	0.00634374	0.669234	922	0.95026
metab_1128	2-aminobutyrate		Amino Acid	Glutathione Metabolism	Species.formigenes	-0.00802308	0.0187745	0.669236	922	0.95026
metab_189	N6,N6,N6-trimethyllysine		Amino Acid	Lysine Metabolism	family.Family.XI	-0.0136735	0.0319962	0.669229	922	0.95026
metab_310	cystathionine		Amino Acid	Methionine, Cysteine, SAM and Taurine Metabolism	genus..Eubacterium..ruminantium.group	-0.00396611	0.00928105	0.669239	922	0.95026
metab_504	serotonin		Amino Acid	Tryptophan Metabolism	Species.angulatum	0.0157713	0.0369033	0.669216	922	0.95026
metab_999912798	X - 12798		NA	NA	order.Enterobacterales	-0.00357842	0.00837404	0.669247	922	0.95026
metab_999917354	X - 17354		NA	NA	genus.Roseburia	-0.0107223	0.02509	0.669225	922	0.95026
metab_999923659	X - 23659		NA	NA	Species.butyriciproducens	0.00818477	0.019153	0.669237	922	0.95026
metab_100002990	oleoyl-linoleoyl-glycerol (18:1/18:2) [2]		Lipid	Diacylglycerol	genus.FD2005	-0.00866939	0.0202879	0.669251	922	0.950262
metab_100000036	3-methyl-2-oxovalerate		Amino Acid	Leucine, Isoleucine and Valine Metabolism	genus.Enterorhabdus	0.00289527	0.00677589	0.669272	922	0.950262
metab_100001579	2-hydroxypalmitate		Lipid	Fatty Acid, Monohydroxy	Species.hydrogenotrophica	-0.00584918	0.0136885	0.66926	922	0.950262
metab_100003397	trimethylamine N-oxide		Lipid	Phospholipid Metabolism	genus.Fusicatenibacter	-0.006336	0.014828	0.669266	922	0.950262
metab_100005834	9-hydroxystearate		Lipid	Fatty Acid, Monohydroxy	order.Coriobacteriales	0.00467577	0.0109425	0.669261	922	0.950262
metab_100006376	3-methoxycatechol sulfate (2)		Xenobiotics	Benzoate Metabolism	Species.equolifaciens	-0.00898103	0.0210187	0.669274	922	0.950262
metab_100006435	N-acetylglucosamine/N-acetylgalactosamine		Carbohydrate	Aminosugar Metabolism	genus.Actinomyces	-0.00773911	0.018112	0.669271	922	0.950262
metab_100009345	1-palmitoleoyl-2-linolenoyl-GPC (16:1/18:3)*		Lipid	Phosphatidylcholine (PC)	genus..Eubacterium..ventriosum.group	0.00435257	0.0101861	0.669262	922	0.950262
metab_100021198	picolinoylglycine		Lipid	Fatty Acid Metabolism (Acyl Glycine)	Species.intestinalis.1	-0.00459718	0.0107587	0.669266	922	0.950262
metab_1001	trans-4-hydroxyproline		Amino Acid	Urea cycle; Arginine and Proline Metabolism	Species.caccae.1	-0.0130521	0.0305464	0.669273	922	0.950262
metab_93	alpha-ketoglutarate		Energy	TCA Cycle	genus.Leuconostoc	-0.0116105	0.0271714	0.66926	922	0.950262
metab_999921441	X - 21441		NA	NA	genus.Veillonella	0.00693006	0.0162187	0.669274	922	0.950262
metab_100000773	3-hydroxyoctanoate		Lipid	Fatty Acid, Monohydroxy	Species.obesi	0.00394138	0.00922436	0.669279	922	0.950263
metab_100006294	behenoyl sphingomyelin (d18:1/22:0)*		Lipid	Sphingomyelins	genus.Catenibacillus	-0.00689927	0.016147	0.66928	922	0.950263
metab_999912816	X - 12816		NA	NA	family.Clostridiaceae	0.00639483	0.0149664	0.66928	922	0.950263
metab_100003470	pregnanediol-3-glucuronide		Lipid	Progestin Steroids	genus.CAG.56	0.00417286	0.00976648	0.669291	922	0.950263
metab_100010955	perfluorooctanesulfonate (PFOS)		Xenobiotics	Chemical	Species.faecis.1	-0.0160651	0.0375992	0.669285	922	0.950263
metab_1869	2-hydroxyhippurate (salicylurate)		Xenobiotics	Benzoate Metabolism	genus.Butyrivibrio	-0.0111732	0.0261502	0.669285	922	0.950263
metab_823	pyruvate		Carbohydrate	Glycolysis, Gluconeogenesis, and Pyruvate Metabolism	genus.Enterococcus	-0.00489219	0.0114501	0.669292	922	0.950263
metab_999912407	X - 12407		NA	NA	genus.Agathobacter	0.0100064	0.0234199	0.669293	922	0.950263
metab_999912849	X - 12849		NA	NA	family.Rikenellaceae	-0.0108635	0.0254256	0.669289	922	0.950263
metab_100001293	N-acetylhistidine		Amino Acid	Histidine Metabolism	order.Coriobacteriales	0.0032451	0.00759539	0.669303	922	0.950272
metab_999911483	X - 11483		NA	NA	Species.faecium	-0.00781187	0.0182841	0.669302	922	0.950272
metab_197	S-adenosylhomocysteine (SAH)		Amino Acid	Methionine, Cysteine, SAM and Taurine Metabolism	Species.succinatiphilus	0.00713532	0.0167011	0.669311	922	0.95028
metab_100000708	isovalerate (i5:0)		Amino Acid	Leucine, Isoleucine and Valine Metabolism	order.Veillonellales.Selenomonadales	-0.00197306	0.00461853	0.669333	922	0.950292
metab_100001614	hexadecanedioate (C16-DC)		Lipid	Fatty Acid, Dicarboxylate	genus.Leuconostoc	-0.0135637	0.0317496	0.669331	922	0.950292
metab_100001872	1-stearoyl-2-arachidonoyl-GPS (18:0/20:4)		Lipid	Phosphatidylserine (PS)	Species.delbrueckii	-0.00691857	0.0161944	0.669322	922	0.950292
metab_100002113	cysteine sulfinic acid		Amino Acid	Methionine, Cysteine, SAM and Taurine Metabolism	Species.plautii	0.00346185	0.00810328	0.669325	922	0.950292
metab_100004318	indolin-2-one		Xenobiotics	Food Component/Plant	order.Acholeplasmatales	-0.00739026	0.0172987	0.669326	922	0.950292
metab_100019831	3-hydroxyphenylacetoylglutamine		Peptide	Acetylated Peptides	Species.histaminiformans	-0.0145152	0.0339776	0.669337	922	0.950292
metab_273	cortisone		Lipid	Corticosteroids	genus.Sellimonas	-0.00281827	0.0065971	0.669338	922	0.950292
metab_477	pristanate		Lipid	Fatty Acid, Branched	family.Streptococcaceae	-0.0041354	0.00968024	0.669337	922	0.950292
metab_999925172	X - 25172		NA	NA	Species.ndongoniae	-0.0101573	0.0237759	0.669329	922	0.950292
metab_100008993	1-palmitoyl-2-arachidonoyl-GPI (16:0/20:4)*		Lipid	Phosphatidylinositol (PI)	Species.massiliensis.1	-0.00331177	0.00775241	0.669342	922	0.950293
metab_1134	urate		Nucleotide	Purine Metabolism, (Hypo)Xanthine/Inosine containing	family.Streptococcaceae	0.00178298	0.00417372	0.669343	922	0.950293
metab_100001396	7-methylxanthine		Xenobiotics	Xanthine Metabolism	Species.vulgatus	0.00550455	0.0128856	0.669348	922	0.950297
metab_100015962	N,N,N-trimethyl-5-aminovalerate		Amino Acid	Lysine Metabolism	genus.Pseudomonas	-0.00988715	0.023145	0.66935	922	0.950297
metab_100001121	pyridoxate		Cofactors and Vitamins	Vitamin B6 Metabolism	genus.Holdemanella	-0.00404154	0.00946112	0.669356	922	0.950298
metab_100015789	sphingomyelin (d18:2/24:2)*		Lipid	Sphingomyelins	genus.Odoribacter	-0.00292586	0.00684934	0.669356	922	0.950298
metab_999926107	X - 26107		NA	NA	genus.Enterococcus	-0.00471507	0.0110377	0.669353	922	0.950298
metab_100000282	N-acetylglutamate		Amino Acid	Glutamate Metabolism	Species.isoflavoniconvertens	-0.00438662	0.0102696	0.669375	922	0.950299
metab_100001151	butyrylglycine		Lipid	Fatty Acid Metabolism (also BCAA Metabolism)	class.Cyanobacteriia	0.0119423	0.0279588	0.669381	922	0.950299
metab_100001295	gamma-glutamyltryptophan		Peptide	Gamma-glutamyl Amino Acid	genus.Catenibacterium	0.00216869	0.00507767	0.669408	922	0.950299
metab_100001502	gamma-glutamyl-2-aminobutyrate		Peptide	Gamma-glutamyl Amino Acid	genus.Limosilactobacillus	-0.0050272	0.0117707	0.669413	922	0.950299
metab_100001951	bilirubin (E,Z or Z,E)*		Cofactors and Vitamins	Hemoglobin and Porphyrin Metabolism	order.RF39	0.00419824	0.00982936	0.669401	922	0.950299
metab_100001992	androstenediol (3beta,17beta) disulfate (1)		Lipid	Androgenic Steroids	genus.Barnesiella	-0.00506886	0.0118682	0.669413	922	0.950299
metab_100002873	1-lignoceroyl-GPC (24:0)		Lipid	Lysophospholipid	genus.Lactonifactor	0.00945347	0.0221334	0.6694	922	0.950299
metab_100003169	isoleucylglycine		Peptide	Dipeptide	genus.Hungatella	-0.00332595	0.00778671	0.669387	922	0.950299
metab_100003271	beta-citrylglutamate		Amino Acid	Glutamate Metabolism	genus.UCG.005	0.00327302	0.00766319	0.669404	922	0.950299
metab_100004601	1H-indole-7-acetic acid		Xenobiotics	Bacterial/Fungal	genus..Ruminococcus..torques.group	-0.0073462	0.0171999	0.669405	922	0.950299
metab_100005986	sphingomyelin (d18:1/24:1, d18:2/24:0)*		Lipid	Sphingomyelins	genus.Caproiciproducens	-0.00725115	0.0169769	0.669396	922	0.950299
metab_100006293	sphingomyelin (d18:1/20:2, d18:2/20:1, d16:1/22:2)*		Lipid	Sphingomyelins	Species.massiliensis.2	-0.00475786	0.01114	0.669413	922	0.950299
metab_100008985	1-palmitoyl-2-dihomo-linolenoyl-GPC (16:0/20:3n3 or 6)*		Lipid	Phosphatidylcholine (PC)	order.Coriobacteriales	0.00264567	0.0061943	0.6694	922	0.950299
metab_100008990	1-palmitoyl-2-arachidonoyl-GPE (16:0/20:4)*		Lipid	Phosphatidylethanolamine (PE)	genus.Faecalicoccus	0.0144259	0.0337764	0.669411	922	0.950299
metab_100009027	sphingomyelin (d18:0/18:0, d19:0/17:0)*		Lipid	Dihydrosphingomyelins	genus.Enterorhabdus	-0.00512156	0.0119909	0.669395	922	0.950299
metab_100009045	phenylacetylglutamate		Peptide	Acetylated Peptides	Species.clarus	0.00775592	0.0181591	0.669404	922	0.950299
metab_100009232	thioproline		Xenobiotics	Chemical	genus.Eubacterium	-0.00802833	0.0187965	0.669396	922	0.950299
metab_100015791	sphingomyelin (d18:2/23:1)*		Lipid	Sphingomyelins	genus.Holdemania	-0.0056747	0.0132853	0.669379	922	0.950299
metab_100019981	heptenedioate (C7:1-DC)*		Lipid	Fatty Acid, Dicarboxylate	genus.Lacticaseibacillus	-0.00763374	0.017872	0.669386	922	0.950299
metab_100020360	8-methoxykynurenate		Amino Acid	Tryptophan Metabolism	genus.Dialister	0.00281895	0.00659979	0.66939	922	0.950299
metab_194	N-formylmethionine		Amino Acid	Methionine, Cysteine, SAM and Taurine Metabolism	genus.CAG.56	-0.00170003	0.00398038	0.669408	922	0.950299
metab_999912462	X - 12462		NA	NA	Species.cateniformis	0.0072519	0.0169792	0.669407	922	0.950299
metab_999912707	X - 12707		NA	NA	genus.CAG.352	0.0026233	0.00614217	0.669413	922	0.950299
metab_999912822	X - 12822		NA	NA	genus.UCG.009	-0.00647866	0.0151686	0.669403	922	0.950299
metab_999921607	X - 21607		NA	NA	genus.Family.XIII.UCG.001	-0.00386543	0.00904916	0.669367	922	0.950299
metab_999923593	X - 23593		NA	NA	Species.muciniphila	0.0027678	0.00648001	0.669389	922	0.950299
metab_999924475	X - 24475		NA	NA	genus.Parabacteroides	-0.00716087	0.0167662	0.66941	922	0.950299
metab_100000445	theobromine		Xenobiotics	Xanthine Metabolism	genus.DTU089	0.0075484	0.0176775	0.669479	922	0.950299
metab_100000776	palmitoylcarnitine (C16)		Lipid	Fatty Acid Metabolism (Acyl Carnitine, Long Chain Saturated)	genus.Catenibacillus	-0.00599689	0.0140438	0.669472	922	0.950299
metab_100000998	citramalate		Amino Acid	Glutamate Metabolism	Species.faecis.1	0.0131324	0.030753	0.669463	922	0.950299
metab_100001145	3-hydroxysebacate		Lipid	Fatty Acid, Monohydroxy	genus.Butyricimonas	0.00611044	0.0143099	0.669476	922	0.950299
metab_100001170	3-hydroxy-2-ethylpropionate		Amino Acid	Leucine, Isoleucine and Valine Metabolism	genus.Dorea	-0.00391058	0.00915747	0.669455	922	0.950299
metab_100001229	stearidonate (18:4n3)		Lipid	Long Chain Polyunsaturated Fatty Acid (n3 and n6)	Species.intestini	-0.00936096	0.0219206	0.669455	922	0.950299
metab_100001267	piperine		Xenobiotics	Food Component/Plant	Species.disporicum	-0.0156122	0.0365582	0.669446	922	0.950299
metab_100001278	10-heptadecenoate (17:1n7)		Lipid	Long Chain Monounsaturated Fatty Acid	Species.obeum	-0.00543357	0.0127241	0.669462	922	0.950299
metab_100001461	1-stearoyl-GPE (18:0)		Lipid	Lysophospholipid	class.Clostridia	-0.0117287	0.0274663	0.669466	922	0.950299
metab_100001624	3-(3-hydroxyphenyl)propionate		Xenobiotics	Benzoate Metabolism	Species.sedimentorum	0.0146067	0.0342046	0.669454	922	0.950299
metab_100001739	dihomo-linolenate (20:3n3 or n6)		Lipid	Long Chain Polyunsaturated Fatty Acid (n3 and n6)	genus.Rikenellaceae.RC9.gut.group	0.0142536	0.0333768	0.669446	922	0.950299
metab_100001743	tryptophan betaine		Amino Acid	Tryptophan Metabolism	Species.pectinoschiza	0.00875928	0.0205131	0.669477	922	0.950299
metab_100001869	1-stearoyl-2-arachidonoyl-GPC (18:0/20:4)		Lipid	Phosphatidylcholine (PC)	family.Defluviitaleaceae	0.00342353	0.00801619	0.669427	922	0.950299
metab_100001956	N-methylproline		Amino Acid	Urea cycle; Arginine and Proline Metabolism	family.Lactobacillaceae	0.00902069	0.0211252	0.669474	922	0.950299
metab_100001977	beta-cryptoxanthin		Cofactors and Vitamins	Vitamin A Metabolism	genus.Tuzzerella	-0.0094476	0.0221217	0.669429	922	0.950299
metab_100004542	2-aminoheptanoate		Lipid	Fatty Acid, Amino	Species.omnicolens	-0.0166127	0.0388987	0.669428	922	0.950299
metab_100004575	N2,N5-diacetylornithine		Amino Acid	Urea cycle; Arginine and Proline Metabolism	family.Oscillospiraceae	0.00735593	0.0172248	0.669443	922	0.950299
metab_100005373	fructosyllysine		Amino Acid	Lysine Metabolism	Species.johnsonii	0.00550751	0.012898	0.669479	922	0.950299
metab_100008954	palmitoyl dihydrosphingomyelin (d18:0/16:0)*		Lipid	Dihydrosphingomyelins	genus.HT002	-0.0124986	0.0292651	0.669422	922	0.950299
metab_100008954	palmitoyl dihydrosphingomyelin (d18:0/16:0)*		Lipid	Dihydrosphingomyelins	genus.FD2005	0.00573962	0.0134416	0.669481	922	0.950299
metab_100008957	sphingomyelin (d18:2/24:1, d18:1/24:2)*		Lipid	Sphingomyelins	genus.Solobacterium	0.00494247	0.0115739	0.669456	922	0.950299
metab_100019975	hexadecenedioate (C16:1-DC)*		Lipid	Fatty Acid, Dicarboxylate	family.Barnesiellaceae	-0.00382407	0.00895498	0.669459	922	0.950299
metab_100021457	(2-butoxyethoxy)acetic acid		Xenobiotics	Chemical	order.Pseudomonadales	0.0109088	0.0255448	0.66945	922	0.950299
metab_1110	N-acetylalanine		Amino Acid	Alanine and Aspartate Metabolism	genus.Marvinbryantia	-0.00219886	0.00514953	0.669481	922	0.950299
metab_1114	3-aminoisobutyrate		Nucleotide	Pyrimidine Metabolism, Thymine containing	genus.Ruminococcus	-0.00436423	0.0102196	0.66945	922	0.950299
metab_231	arginine		Amino Acid	Urea cycle; Arginine and Proline Metabolism	genus.Catenibacterium	0.0028605	0.00669777	0.669422	922	0.950299
metab_273	cortisone		Lipid	Corticosteroids	genus.Lachnospiraceae.UCG.007	0.00651375	0.0152535	0.669459	922	0.950299
metab_533	urea		Amino Acid	Urea cycle; Arginine and Proline Metabolism	genus.Coprobacillus	0.00525633	0.0123086	0.669449	922	0.950299
metab_565	tryptophan		Amino Acid	Tryptophan Metabolism	genus.CHKCI001	0.0109262	0.0255852	0.669446	922	0.950299
metab_811	alanine		Amino Acid	Alanine and Aspartate Metabolism	Species.intestinalis.2	-0.00421696	0.00987526	0.669466	922	0.950299
metab_999912216	X - 12216		NA	NA	Species.histaminiformans	-0.0223773	0.0523968	0.669429	922	0.950299
metab_999917685	X - 17685		NA	NA	genus.Methanobrevibacter	0.0183041	0.0428665	0.66948	922	0.950299
metab_999921471	X - 21471		NA	NA	genus.Lacticaseibacillus	-0.00900906	0.0210945	0.669423	922	0.950299
metab_100004054	margaroylcarnitine (C17)*		Lipid	Fatty Acid Metabolism (Acyl Carnitine, Long Chain Saturated)	Species.edouardi	-0.00277783	0.00650548	0.669484	922	0.9503
metab_999926107	X - 26107		NA	NA	genus.NK4A214.group	-0.00314145	0.00735709	0.669486	922	0.9503
metab_100008919	1-(1-enyl-stearoyl)-2-oleoyl-GPE (P-18:0/18:1)		Lipid	Plasmalogen	class.Gammaproteobacteria	0.00350449	0.0082074	0.669489	922	0.950301
metab_100001064	glycolithocholate		Lipid	Secondary Bile Acid Metabolism	genus.Pseudomonas	0.0173788	0.0407021	0.6695	922	0.950303
metab_100004635	methionine sulfone		Amino Acid	Methionine, Cysteine, SAM and Taurine Metabolism	genus.Caproiciproducens	-0.0081968	0.019197	0.669495	922	0.950303
metab_100020343	tetradecadienoate (14:2)*		Lipid	Long Chain Polyunsaturated Fatty Acid (n3 and n6)	genus.Christensenella	0.00963525	0.022566	0.669496	922	0.950303
metab_498	retinol (Vitamin A)		Cofactors and Vitamins	Vitamin A Metabolism	genus.Victivallis	-0.00865195	0.0202629	0.669494	922	0.950303
metab_572	glucose		Carbohydrate	Glycolysis, Gluconeogenesis, and Pyruvate Metabolism	family.Carnobacteriaceae	-0.00704522	0.0165002	0.669498	922	0.950303
metab_100015797	heneicosapentaenoate (21:5n3)		Lipid	Long Chain Polyunsaturated Fatty Acid (n3 and n6)	genus.Intestinimonas	0.00646488	0.0151414	0.669508	922	0.950308
metab_100021331	metabolonic lactone sulfate		Partially Characterized Molecules	Partially Characterized Molecules	genus.DTU089	-0.00551107	0.0129076	0.669509	922	0.950308
metab_893	arachidate (20:0)		Lipid	Long Chain Saturated Fatty Acid	genus.Rikenellaceae.RC9.gut.group	-0.00809841	0.0189675	0.66951	922	0.950308
metab_100000096	4-guanidinobutanoate		Amino Acid	Guanidino and Acetamido Metabolism	genus.Acetanaerobacterium	0.0170457	0.0399246	0.669521	922	0.950311
metab_100001270	myristoylcarnitine (C14)		Lipid	Fatty Acid Metabolism (Acyl Carnitine, Long Chain Saturated)	Species.excrementihominis	-0.00459942	0.010773	0.669525	922	0.950311
metab_100001287	epiandrosterone sulfate		Lipid	Androgenic Steroids	Species.pleomorphus	0.0240287	0.0562804	0.669522	922	0.950311
metab_100002528	sulfate*		Xenobiotics	Chemical	order.Chloroplast	-0.00983752	0.0230422	0.66953	922	0.950311
metab_100006375	3-methoxycatechol sulfate (1)		Xenobiotics	Benzoate Metabolism	class.Bacilli	-0.0174984	0.0409841	0.669515	922	0.950311
metab_803	mannose		Carbohydrate	Fructose, Mannose and Galactose Metabolism	genus.Phascolarctobacterium	0.00217106	0.00508521	0.669529	922	0.950311
metab_999915245	X - 15245		NA	NA	genus.Negativibacillus	0.00565957	0.0132563	0.66953	922	0.950311
metab_999923587	X - 23587		NA	NA	Species.salivarius	-0.0143494	0.0336104	0.669531	922	0.950311
metab_999924241	X - 24241		NA	NA	genus.Victivallis	-0.0164673	0.0385702	0.669523	922	0.950311
metab_330	fumarate		Energy	TCA Cycle	Species.porcorum	0.00966354	0.0226349	0.669533	922	0.950312
metab_100001413	N4-acetylcytidine		Nucleotide	Pyrimidine Metabolism, Cytidine containing	genus.Alistipes	-0.00401069	0.00939541	0.669572	922	0.950323
metab_100001561	2-palmitoleoyl-GPC (16:1)*		Lipid	Lysophospholipid	genus.Catenibacillus	0.00808216	0.0189314	0.669543	922	0.950323
metab_100001562	2-palmitoyl-GPC (16:0)*		Lipid	Lysophospholipid	Species.secundus	-0.00635131	0.0148776	0.669553	922	0.950323
metab_100001604	hydroquinone sulfate		Xenobiotics	Drug - Topical Agents	genus.Butyrivibrio	-0.00617746	0.014471	0.669567	922	0.950323
metab_100001611	3beta,7alpha-dihydroxy-5-cholestenoate		Lipid	Sterol	genus.Christensenellaceae.R.7.group	-0.00353958	0.00829136	0.669556	922	0.950323
metab_100001734	N6-acetyllysine		Amino Acid	Lysine Metabolism	genus.Lachnospiraceae.AC2044.group	0.00280604	0.00657334	0.669568	922	0.950323
metab_100003415	N6-methyllysine		Amino Acid	Lysine Metabolism	Species.massiliensis.8	0.0189497	0.0443907	0.669567	922	0.950323
metab_100008956	sphingomyelin (d18:2/23:0, d18:1/23:1, d17:1/24:1)*		Lipid	Sphingomyelins	Species.porcorum	-0.0100536	0.0235511	0.669568	922	0.950323
metab_100009009	1-(1-enyl-palmitoyl)-2-linoleoyl-GPC (P-16:0/18:2)*		Lipid	Plasmalogen	Species.timonensis	0.0105948	0.0248173	0.669549	922	0.950323
metab_100009406	palmitoleoylcarnitine (C16:1)*		Lipid	Fatty Acid Metabolism (Acyl Carnitine, Monounsaturated)	Species.justesenii	-0.0151016	0.0353757	0.669561	922	0.950323
metab_100022006	bilirubin degradation product, C17H18N2O4 (2)**		Partially Characterized Molecules	Partially Characterized Molecules	genus.Dorea	-0.00552009	0.0129312	0.66957	922	0.950323
metab_1124	citrate		Energy	TCA Cycle	family.Streptococcaceae	-0.00165205	0.00387003	0.669568	922	0.950323
metab_999911444	X - 11444		NA	NA	Species.isoflavoniconvertens	0.00598129	0.014011	0.669556	922	0.950323
metab_999917685	X - 17685		NA	NA	Species.formicigenerans	0.00963663	0.0225746	0.669571	922	0.950323
metab_999923974	X - 23974		NA	NA	Species.putredinis	-0.00218455	0.00511732	0.669559	922	0.950323
metab_100001181	docosapentaenoate (n3 DPA; 22:5n3)		Lipid	Long Chain Polyunsaturated Fatty Acid (n3 and n6)	family.Butyricicoccaceae	-0.00621131	0.0145507	0.669575	922	0.950325
metab_999918922	X - 18922		NA	NA	Species.anaerobia	-0.00759451	0.0177914	0.669582	922	0.950331
metab_999913695	X - 13695		NA	NA	Species.histaminiformans	0.0170791	0.0400114	0.669587	922	0.950336
metab_999926097	X - 26097		NA	NA	genus.Coprobacillus	-0.00433824	0.0101634	0.669593	922	0.950341
metab_100004326	3-acetylphenol sulfate		Xenobiotics	Chemical	Species.piger	-0.016226	0.0380141	0.669599	922	0.950344
metab_1442	beta-hydroxyisovalerate		Amino Acid	Leucine, Isoleucine and Valine Metabolism	genus..Eubacterium..siraeum.group	0.00223737	0.0052417	0.669599	922	0.950344
metab_100015638	2-hydroxynervonate*		Lipid	Fatty Acid, Monohydroxy	Species.wadsworthia	0.00500394	0.0117234	0.669604	922	0.950347
metab_100020478	dodecadienoate (12:2)*		Lipid	Fatty Acid, Dicarboxylate	order.Desulfovibrionales	-0.00398146	0.00932794	0.669605	922	0.950347
metab_100000580	1,5-anhydroglucitol (1,5-AG)		Carbohydrate	Glycolysis, Gluconeogenesis, and Pyruvate Metabolism	genus.Anaerofustis	-0.00841615	0.0197184	0.669615	922	0.95035
metab_100001287	epiandrosterone sulfate		Lipid	Androgenic Steroids	Species.parasanguinis	-0.0164044	0.0384342	0.669615	922	0.95035
metab_100009272	glycosyl-N-palmitoyl-sphingosine (d18:1/16:0)		Lipid	Hexosylceramides (HCER)	Species.intestinihominis	0.0062832	0.014721	0.669614	922	0.95035
metab_999916087	X - 16087		NA	NA	genus.Monoglobus	0.00555649	0.0130184	0.669615	922	0.95035
metab_100000774	phenyllactate (PLA)		Amino Acid	Phenylalanine Metabolism	Species.longicatena	0.00271347	0.00635754	0.669621	922	0.95035
metab_2051	methylsuccinate		Amino Acid	Leucine, Isoleucine and Valine Metabolism	genus.Alloscardovia	-0.0111759	0.0261848	0.669622	922	0.95035
metab_999915461	X - 15461		NA	NA	genus.Akkermansia	0.00304851	0.00714256	0.669621	922	0.95035
metab_100004635	methionine sulfone		Amino Acid	Methionine, Cysteine, SAM and Taurine Metabolism	Species.splanchnicus	0.00375054	0.00878752	0.669626	922	0.950353
metab_100001276	N-acetylisoleucine		Amino Acid	Leucine, Isoleucine and Valine Metabolism	genus.Coprobacillus	-0.00508246	0.0119085	0.669634	922	0.950356
metab_1258	anthranilate		Amino Acid	Tryptophan Metabolism	Species.bifidum	-0.00396773	0.00929659	0.669633	922	0.950356
metab_477	pristanate		Lipid	Fatty Acid, Branched	order.Acidaminococcales	-0.00364983	0.00855179	0.669634	922	0.950356
metab_100020417	N6,N6-dimethyllysine		Amino Acid	Lysine Metabolism	Species.caccae	-0.00413912	0.0096983	0.669637	922	0.950357
metab_231	arginine		Amino Acid	Urea cycle; Arginine and Proline Metabolism	family.Bacteroidaceae	-0.00441351	0.0103417	0.66965	922	0.950369
metab_310	cystathionine		Amino Acid	Methionine, Cysteine, SAM and Taurine Metabolism	Species.luti	-0.00978293	0.0229233	0.669652	922	0.950369
metab_999911795	X - 11795		NA	NA	genus.Caproiciproducens	-0.0102085	0.0239202	0.669649	922	0.950369
metab_999907765	X - 07765		NA	NA	genus.Sellimonas	-0.00458125	0.0107349	0.669655	922	0.950371
metab_272	corticosterone		Lipid	Corticosteroids	Species.coprocola	0.00536636	0.0125749	0.669664	922	0.950377
metab_999921733	X - 21733		NA	NA	class.Gammaproteobacteria	0.00527479	0.0123603	0.669662	922	0.950377
metab_100006369	N-carbamoylalanine		Amino Acid	Alanine and Aspartate Metabolism	class.Vampirivibrionia	-0.00512103	0.0120002	0.669667	922	0.95038
metab_100001083	indolepropionate		Amino Acid	Tryptophan Metabolism	family.Tannerellaceae	0.00669267	0.0156832	0.669671	922	0.95038
metab_100022006	bilirubin degradation product, C17H18N2O4 (2)**		Partially Characterized Molecules	Partially Characterized Molecules	Species.fermentans	-0.00744898	0.0174557	0.669674	922	0.95038
metab_100022127	tetrahydrocortisone glucuronide (5)		Lipid	Corticosteroids	phylum.Cyanobacteria	0.00547071	0.0128198	0.669672	922	0.95038
metab_501	salicylate		Xenobiotics	Drug - Topical Agents	Species.obesi	0.0127842	0.0299582	0.669676	922	0.95038
metab_100001462	1-stearoyl-GPG (18:0)		Lipid	Lysophospholipid	genus.NK4A214.group	-0.00322993	0.00756933	0.669692	922	0.950394
metab_273	cortisone		Lipid	Corticosteroids	phylum.Verrucomicrobiota	0.00245822	0.00576077	0.669689	922	0.950394
metab_432	nicotinamide		Cofactors and Vitamins	Nicotinate and Nicotinamide Metabolism	genus.TM7x	-0.00450764	0.0105636	0.669691	922	0.950394
metab_100002911	glycoursodeoxycholate		Lipid	Secondary Bile Acid Metabolism	Species.massiliensis.2	-0.0128856	0.0301977	0.669695	922	0.950396
metab_100001083	indolepropionate		Amino Acid	Tryptophan Metabolism	order.Peptostreptococcales.Tissierellales	0.00968644	0.0227017	0.669713	922	0.9504
metab_100001197	10-undecenoate (11:1n1)		Lipid	Medium Chain Fatty Acid	Species.fermentans	-0.00704012	0.0164999	0.669719	922	0.9504
metab_100001271	1-stearoyl-GPC (18:0)		Lipid	Lysophospholipid	class.Cyanobacteriia	0.011062	0.0259257	0.669716	922	0.9504
metab_100001392	laurylcarnitine (C12)		Lipid	Fatty Acid Metabolism (Acyl Carnitine, Medium Chain)	Species.bicirculans	0.00304354	0.00713323	0.669723	922	0.9504
metab_100001567	1-palmitoyl-GPE (16:0)		Lipid	Lysophospholipid	Species.obesi	-0.00351095	0.00822829	0.669707	922	0.9504
metab_100001950	bilirubin (E,E)*		Cofactors and Vitamins	Hemoglobin and Porphyrin Metabolism	Species.formigenes	0.0132514	0.0310574	0.66972	922	0.9504
metab_100006378	N-acetylkynurenine (2)		Amino Acid	Tryptophan Metabolism	genus.Lachnospiraceae.UCG.001	0.00415969	0.00974878	0.669709	922	0.9504
metab_100009232	thioproline		Xenobiotics	Chemical	phylum.Euryarchaeota	0.00684243	0.0160357	0.669702	922	0.9504
metab_100009246	2-methylserine		Amino Acid	Glycine, Serine and Threonine Metabolism	phylum.Proteobacteria	-0.0037739	0.00884488	0.669719	922	0.9504
metab_100020261	glutamine conjugate of C6H10O2 (1)*		Partially Characterized Molecules	Partially Characterized Molecules	genus.Butyricicoccus	-0.00504433	0.0118221	0.669712	922	0.9504
metab_932	caprylate (8:0)		Lipid	Medium Chain Fatty Acid	genus.Ligilactobacillus	-0.0040491	0.00948978	0.669715	922	0.9504
metab_999911849	X - 11849		NA	NA	family.Lachnospiraceae	-0.0326615	0.0765498	0.669723	922	0.9504
metab_100020377	ethyl beta-glucopyranoside		Xenobiotics	Food Component/Plant	genus.Lacticaseibacillus	-0.0191697	0.0449296	0.669729	922	0.950403
metab_999912849	X - 12849		NA	NA	phylum.Firmicutes	-0.0279644	0.0655428	0.669731	922	0.950403
metab_999921442	X - 21442		NA	NA	genus.Ligilactobacillus	0.0127475	0.0298774	0.669731	922	0.950403
metab_100002199	tridecenedioate (C13:1-DC)*		Lipid	Fatty Acid, Dicarboxylate	family.Lactobacillaceae	0.00402968	0.0094449	0.669736	922	0.950406
metab_100006282	umbelliferone sulfate		Xenobiotics	Food Component/Plant	genus.Haemophilus	-0.0105667	0.0247667	0.669739	922	0.950406
metab_999926109	X - 26109		NA	NA	Species.justesenii	0.0223833	0.0524633	0.669739	922	0.950406
metab_100000616	1-stearoyl-2-arachidonoyl-GPI (18:0/20:4)		Lipid	Phosphatidylinositol (PI)	genus.Bacteroides	0.0047014	0.0110195	0.669743	922	0.950408
metab_892	nonadecanoate (19:0)		Lipid	Long Chain Saturated Fatty Acid	genus.Catenibacterium	-0.0026044	0.00610445	0.669745	922	0.950408
metab_999912026	X - 12026		NA	NA	family.Lactobacillaceae	0.00252829	0.0059261	0.669747	922	0.950408
metab_100001126	gamma-glutamylvaline		Peptide	Gamma-glutamyl Amino Acid	genus.Weissella	-0.011468	0.0268807	0.669757	922	0.950413
metab_100001334	N-acetylproline		Amino Acid	Urea cycle; Arginine and Proline Metabolism	genus.Christensenella	-0.00730735	0.0171287	0.669763	922	0.950413
metab_100001593	glutarylcarnitine (C5-DC)		Amino Acid	Lysine Metabolism	order.Acidaminococcales	0.00349927	0.00820239	0.669762	922	0.950413
metab_240	3-(4-hydroxyphenyl)lactate		Amino Acid	Tyrosine Metabolism	Species.splanchnicus	0.00280604	0.00657745	0.669762	922	0.950413
metab_999914939	X - 14939		NA	NA	family.Christensenellaceae	0.0051526	0.0120776	0.669756	922	0.950413
metab_999921339	X - 21339		NA	NA	Species.copri	0.00469683	0.0110092	0.669752	922	0.950413
metab_100002873	1-lignoceroyl-GPC (24:0)		Lipid	Lysophospholipid	genus.Rikenellaceae.RC9.gut.group	-0.00889394	0.020848	0.669767	922	0.950415
metab_100021728	cis-3,4-methyleneheptanoylcarnitine		Lipid	Fatty Acid Metabolism (Acyl Carnitine, Medium Chain)	family.Anaerovoracaceae	0.00804037	0.0188472	0.669768	922	0.950415
metab_999912117	X - 12117		NA	NA	family.Anaerovoracaceae	0.00787639	0.018463	0.669772	922	0.950417
metab_100000802	acetylcarnitine (C2)		Lipid	Fatty Acid Metabolism (Acyl Carnitine, Short Chain)	family.Hydrogenoanaerobacterium	0.00736428	0.017263	0.669778	922	0.950417
metab_100003271	beta-citrylglutamate		Amino Acid	Glutamate Metabolism	genus.Finegoldia	-0.012145	0.0284696	0.669777	922	0.950417
metab_100022006	bilirubin degradation product, C17H18N2O4 (2)**		Partially Characterized Molecules	Partially Characterized Molecules	genus.Lactiplantibacillus	-0.011197	0.0262472	0.669775	922	0.950417
metab_999916938	X - 16938		NA	NA	Species.bouchesdurhonensis	-0.0134671	0.0315695	0.669784	922	0.950423
metab_100006430	arabitol/xylitol		Carbohydrate	Pentose Metabolism	family.Prevotellaceae	-0.00190279	0.00446062	0.669793	922	0.950428
metab_100020833	2-ketocaprylate		Amino Acid	Leucine, Isoleucine and Valine Metabolism	genus.Prevotella_7	-0.00502359	0.0117765	0.669791	922	0.950428
metab_999921364	X - 21364		NA	NA	genus.Shuttleworthia	0.00426722	0.0100035	0.669794	922	0.950428
metab_100000257	glucuronate		Carbohydrate	Aminosugar Metabolism	Species.scindens	0.0197902	0.0463975	0.66982	922	0.950435
metab_100001446	5-methyluridine (ribothymidine)		Nucleotide	Pyrimidine Metabolism, Uracil containing	genus.Alloprevotella	0.00216707	0.00508034	0.669803	922	0.950435
metab_100002514	hydantoin-5-propionate		Amino Acid	Histidine Metabolism	Species.uniformis	0.00399966	0.00937711	0.669822	922	0.950435
metab_100008904	1-stearoyl-2-oleoyl-GPC (18:0/18:1)		Lipid	Phosphatidylcholine (PC)	genus.Catenibacterium	0.00284796	0.00667661	0.669805	922	0.950435
metab_100015839	dihomo-linoleoylcarnitine (C20:2)*		Lipid	Fatty Acid Metabolism (Acyl Carnitine, Polyunsaturated)	genus.Paraprevotella	0.00207941	0.00487502	0.669814	922	0.950435
metab_100016038	(N(1) + N(8))-acetylspermidine		Amino Acid	Polyamine Metabolism	genus.Bifidobacterium	0.00218649	0.00512607	0.669816	922	0.950435
metab_100020496	sulfate of piperine metabolite C16H19NO3 (2)*		Xenobiotics	Food Component/Plant	order.Clostridia.UCG.014	0.00566446	0.01328	0.669818	922	0.950435
metab_100020550	deoxycholic acid glucuronide		Lipid	Secondary Bile Acid Metabolism	genus.Mogibacterium	0.0135618	0.031794	0.669808	922	0.950435
metab_922	N-stearoyl-sphinganine (d18:0/18:0)*		Lipid	Dihydroceramides	Species.animalis	0.00999016	0.0234214	0.669818	922	0.950435
metab_999911381	X - 11381		NA	NA	Species.jalaludinii	0.00648032	0.0151923	0.669809	922	0.950435
metab_999924241	X - 24241		NA	NA	genus.GCA.900066755	-0.0203709	0.0477578	0.669814	922	0.950435
metab_100001145	3-hydroxysebacate		Lipid	Fatty Acid, Monohydroxy	Species.ramosum	-0.00795874	0.0186597	0.669832	922	0.950438
metab_100001569	1-oleoyl-GPE (18:1)		Lipid	Lysophospholipid	family.Pseudomonadaceae	0.0106797	0.0250391	0.669831	922	0.950438
metab_100015789	sphingomyelin (d18:2/24:2)*		Lipid	Sphingomyelins	genus.Roseburia	-0.00450719	0.0105673	0.66983	922	0.950438
metab_999912740	X - 12740		NA	NA	Species.equolifaciens	-0.0201077	0.0471436	0.669832	922	0.950438
metab_100001614	hexadecanedioate (C16-DC)		Lipid	Fatty Acid, Dicarboxylate	genus.Lachnospiraceae.UCG.007	-0.0102765	0.0240955	0.669854	922	0.950446
metab_100001951	bilirubin (E,Z or Z,E)*		Cofactors and Vitamins	Hemoglobin and Porphyrin Metabolism	Species.splanchnicus	-0.00400109	0.00938115	0.669844	922	0.950446
metab_100006438	citraconate/glutaconate		Energy	TCA Cycle	genus..Eubacterium..ventriosum.group	-0.00670741	0.0157269	0.669853	922	0.950446
metab_100008984	1-palmitoyl-2-palmitoleoyl-GPC (16:0/16:1)*		Lipid	Phosphatidylcholine (PC)	genus.HT002	0.0155093	0.0363638	0.669844	922	0.950446
metab_100015623	lactosyl-N-behenoyl-sphingosine (d18:1/22:0)*		Lipid	Lactosylceramides (LCER)	genus.Rothia	-0.0114562	0.0268614	0.669851	922	0.950446
metab_1526	1-palmitoyl-2-oleoyl-GPE (16:0/18:1)		Lipid	Phosphatidylethanolamine (PE)	genus.Alloscardovia	0.018287	0.0428777	0.669853	922	0.950446
metab_999919438	X - 19438		NA	NA	family.Tannerellaceae	0.00411985	0.00965946	0.66984	922	0.950446
metab_999925957	X - 25957		NA	NA	class.Desulfovibrionia	-0.00256967	0.00602515	0.669854	922	0.950446
metab_100008998	gamma-tocopherol/beta-tocopherol		Cofactors and Vitamins	Tocopherol Metabolism	Species.nordii	-0.0146764	0.0344127	0.66986	922	0.950448
metab_100015723	hexadecasphingosine (d16:1)*		Lipid	Sphingosines	Species.massiliensis.2	0.00385711	0.00904406	0.669861	922	0.950448
metab_2054	ethylmalonate		Amino Acid	Leucine, Isoleucine and Valine Metabolism	Species.massiliensis.2	-0.00668465	0.0156741	0.669864	922	0.950448
metab_999912812	X - 12812		NA	NA	Species.magna	0.033552	0.0786719	0.669862	922	0.950448
metab_999923680	X - 23680		NA	NA	Species.massiliensis.6	-0.0172092	0.0403525	0.669867	922	0.950449
metab_100000295	tartarate		Xenobiotics	Food Component/Plant	genus.Lacticaseibacillus	-0.0124992	0.0293089	0.669872	922	0.95045
metab_999911632	X - 11632		NA	NA	class.Clostridia	0.00866815	0.0203255	0.669871	922	0.95045
metab_999924344	X - 24344		NA	NA	genus.Erysipelatoclostridium	0.00718962	0.0168587	0.669874	922	0.95045
metab_100001033	beta-sitosterol		Lipid	Sterol	Species.faecis	-0.00549066	0.012875	0.669876	922	0.950451
metab_1083	N-acetylmethionine		Amino Acid	Methionine, Cysteine, SAM and Taurine Metabolism	family.Prevotellaceae	0.0016995	0.00398519	0.669881	922	0.950453
metab_338	gluconate		Xenobiotics	Food Component/Plant	genus.Rikenellaceae.RC9.gut.group	0.0118518	0.0277916	0.66988	922	0.950453
metab_100001469	N1-Methyl-4-pyridone-3-carboxamide		Cofactors and Vitamins	Nicotinate and Nicotinamide Metabolism	genus.Alloscardovia	0.0163479	0.0383367	0.669898	922	0.950458
metab_1105	alpha-tocopherol		Cofactors and Vitamins	Tocopherol Metabolism	genus..Bacteroides..pectinophilus.group	0.00555402	0.0130241	0.66989	922	0.950458
metab_180	linoleate (18:2n6)		Lipid	Long Chain Polyunsaturated Fatty Acid (n3 and n6)	Species.massiliensis	-0.00574534	0.013473	0.669896	922	0.950458
metab_999916397	X - 16397		NA	NA	Species.formigenes	0.011632	0.0272776	0.669898	922	0.950458
metab_999923780	X - 23780		NA	NA	Species.glucerasea	-0.0107783	0.0252748	0.669888	922	0.950458
metab_999924306	X - 24306		NA	NA	Species.comes	-0.00345746	0.00810776	0.669892	922	0.950458
metab_339	glutarate (C5-DC)		Lipid	Fatty Acid, Dicarboxylate	family.Sutterellaceae	-0.00460287	0.0107941	0.669901	922	0.95046
metab_100003000	1-(1-enyl-palmitoyl)-GPE (P-16:0)*		Lipid	Lysoplasmalogen	order.Chloroplast	0.010504	0.0246329	0.669903	922	0.950461
metab_100006290	sphingomyelin (d18:1/20:0, d16:1/22:0)*		Lipid	Sphingomyelins	genus.CAG.56	-0.0022279	0.00522482	0.669915	922	0.950468
metab_100015637	2-hydroxybehenate		Lipid	Fatty Acid, Monohydroxy	Species.intestinalis.1	-0.00297576	0.00697868	0.669914	922	0.950468
metab_827	cytidine		Nucleotide	Pyrimidine Metabolism, Cytidine containing	Species.coprophilus	-0.00851289	0.0199641	0.669913	922	0.950468
metab_100001181	docosapentaenoate (n3 DPA; 22:5n3)		Lipid	Long Chain Polyunsaturated Fatty Acid (n3 and n6)	genus.Anaerosporobacter	-0.0135746	0.0318351	0.669918	922	0.950469
metab_999912216	X - 12216		NA	NA	Species.bartlettii	0.00500483	0.0117375	0.669922	922	0.95047
metab_999912707	X - 12707		NA	NA	genus.Pseudomonas	-0.0102186	0.023965	0.669921	922	0.95047
metab_100021198	picolinoylglycine		Lipid	Fatty Acid Metabolism (Acyl Glycine)	genus.Alloprevotella	-0.00376256	0.00882424	0.669927	922	0.950471
metab_158	5,6-dihydrothymine		Nucleotide	Pyrimidine Metabolism, Thymine containing	order.Acidaminococcales	-0.00199555	0.00468011	0.669927	922	0.950471
metab_999911632	X - 11632		NA	NA	genus.Faecalitalea	0.0054707	0.0128304	0.669929	922	0.950471
metab_100000007	carnitine		Lipid	Carnitine Metabolism	Species.copri	-0.00251714	0.00590366	0.669942	922	0.950474
metab_100001229	stearidonate (18:4n3)		Lipid	Long Chain Polyunsaturated Fatty Acid (n3 and n6)	Species.disporicum	-0.00811376	0.0190298	0.66994	922	0.950474
metab_100001579	2-hydroxypalmitate		Lipid	Fatty Acid, Monohydroxy	genus.Tyzzerella	-0.00254859	0.00597733	0.669937	922	0.950474
metab_181	laurate (12:0)		Lipid	Medium Chain Fatty Acid	phylum.Patescibacteria	-0.00739884	0.017353	0.669939	922	0.950474
metab_561	glutamate		Amino Acid	Glutamate Metabolism	family.Pasteurellaceae	0.00558555	0.0131002	0.66994	922	0.950474
metab_100000616	1-stearoyl-2-arachidonoyl-GPI (18:0/20:4)		Lipid	Phosphatidylinositol (PI)	class.Alphaproteobacteria	-0.00343809	0.00806434	0.669969	922	0.95048
metab_100000706	alpha-hydroxyisocaproate		Amino Acid	Leucine, Isoleucine and Valine Metabolism	genus.UC5.1.2E3	-0.00402252	0.00943515	0.669968	922	0.95048
metab_100001567	1-palmitoyl-GPE (16:0)		Lipid	Lysophospholipid	genus.Dorea	0.00460327	0.0107968	0.669953	922	0.95048
metab_100001992	androstenediol (3beta,17beta) disulfate (1)		Lipid	Androgenic Steroids	genus.Rothia	0.0231564	0.0543126	0.669953	922	0.95048
metab_100005372	1-(1-enyl-oleoyl)-GPE (P-18:1)*		Lipid	Lysoplasmalogen	Species.intestinihominis	0.00481885	0.0113028	0.669963	922	0.95048
metab_100006191	p-cresol glucuronide*		Amino Acid	Tyrosine Metabolism	Species.inops	-0.00900389	0.0211191	0.669964	922	0.95048
metab_100009007	1-(1-enyl-palmitoyl)-2-oleoyl-GPC (P-16:0/18:1)*		Lipid	Plasmalogen	order.Acidaminococcales	-0.00244674	0.00573888	0.66996	922	0.95048
metab_100009007	1-(1-enyl-palmitoyl)-2-oleoyl-GPC (P-16:0/18:1)*		Lipid	Plasmalogen	order.Synergistales	-0.00821884	0.0192775	0.66996	922	0.95048
metab_100019972	dodecenedioate (C12:1-DC)*		Lipid	Fatty Acid, Dicarboxylate	family.Synergistaceae	0.00988161	0.0231772	0.669955	922	0.95048
metab_100020262	glutamine conjugate of C6H10O2 (2)*		Partially Characterized Molecules	Partially Characterized Molecules	order.Lachnospirales	0.0205247	0.0481421	0.669967	922	0.95048
metab_999924241	X - 24241		NA	NA	genus.Lachnospiraceae.UCG.010	-0.00544086	0.0127617	0.66996	922	0.95048
metab_100001393	isovalerylcarnitine (C5)		Amino Acid	Leucine, Isoleucine and Valine Metabolism	Species.intestini	-0.00659544	0.0154705	0.669975	922	0.950481
metab_100003151	linoleoylcarnitine (C18:2)*		Lipid	Fatty Acid Metabolism (Acyl Carnitine, Polyunsaturated)	Species.coprophilus	0.00648368	0.0152085	0.669978	922	0.950481
metab_932	caprylate (8:0)		Lipid	Medium Chain Fatty Acid	genus.Candidatus.Soleaferrea	0.00516787	0.0121218	0.669972	922	0.950481
metab_999911847	X - 11847		NA	NA	Species.piger	0.027434	0.0643505	0.669976	922	0.950481
metab_100002026	androstenediol (3alpha, 17alpha) monosulfate (2)		Lipid	Androgenic Steroids	family.Anaerovoracaceae	-0.00774664	0.0181714	0.669985	922	0.950483
metab_100002417	2,3-dihydroxyisovalerate		Xenobiotics	Food Component/Plant	genus.TM7x	-0.0148957	0.0349406	0.669982	922	0.950483
metab_100008930	oleate/vaccenate (18:1)		Lipid	Long Chain Monounsaturated Fatty Acid	genus.Odoribacter	0.00426789	0.0100112	0.669983	922	0.950483
metab_100000036	3-methyl-2-oxovalerate		Amino Acid	Leucine, Isoleucine and Valine Metabolism	Species.distasonis	-0.00212648	0.00498892	0.670035	922	0.950493
metab_100001162	propionylcarnitine (C3)		Lipid	Fatty Acid Metabolism (also BCAA Metabolism)	Species.thetaiotaomicron	-0.00294546	0.00690997	0.670019	922	0.950493
metab_100001300	alpha-hydroxyisovalerate		Amino Acid	Leucine, Isoleucine and Valine Metabolism	order.DTU014	0.0118444	0.0277882	0.670037	922	0.950493
metab_100001510	phenol sulfate		Amino Acid	Tyrosine Metabolism	Species.biformis	0.0086372	0.0202631	0.670026	922	0.950493
metab_100001541	2-hydroxy-3-methylvalerate		Amino Acid	Leucine, Isoleucine and Valine Metabolism	family.Marinifilaceae	0.00449627	0.0105488	0.670039	922	0.950493
metab_100001550	homostachydrine*		Xenobiotics	Food Component/Plant	genus.Paraprevotella	-0.00429481	0.0100752	0.670009	922	0.950493
metab_100001567	1-palmitoyl-GPE (16:0)		Lipid	Lysophospholipid	family.Saccharimonadaceae	-0.00558717	0.0131083	0.670042	922	0.950493
metab_100001605	catechol sulfate		Xenobiotics	Benzoate Metabolism	genus..Eubacterium..ventriosum.group	0.00471826	0.011069	0.670023	922	0.950493
metab_100001730	3,4-dihydroxybutyrate		Lipid	Fatty Acid, Dihydroxy	Species.massiliensis.4	0.00488818	0.011467	0.670005	922	0.950493
metab_100001733	hexanoylglutamine		Lipid	Fatty Acid Metabolism (Acyl Glutamine)	genus.Phascolarctobacterium	0.00413424	0.00969848	0.67001	922	0.950493
metab_100003901	2-stearoyl-GPE (18:0)*		Lipid	Lysophospholipid	genus.UCG.009	-0.00589566	0.0138306	0.67001	922	0.950493
metab_100004299	N-acetyl-1-methylhistidine*		Amino Acid	Histidine Metabolism	genus.Papillibacter	-0.0170859	0.040084	0.670028	922	0.950493
metab_100006435	N-acetylglucosamine/N-acetylgalactosamine		Carbohydrate	Aminosugar Metabolism	genus.Streptococcus	0.00220031	0.00516177	0.670013	922	0.950493
metab_100008930	oleate/vaccenate (18:1)		Lipid	Long Chain Monounsaturated Fatty Acid	genus.UC5.1.2E3	-0.00624676	0.0146556	0.670039	922	0.950493
metab_100015727	ceramide (d16:1/24:1, d18:1/22:1)*		Lipid	Ceramides	genus.Faecalicoccus	-0.0147955	0.0347097	0.670018	922	0.950493
metab_1001	trans-4-hydroxyproline		Amino Acid	Urea cycle; Arginine and Proline Metabolism	genus..Ruminococcus..torques.group	0.00522538	0.0122579	0.670002	922	0.950493
metab_1001	trans-4-hydroxyproline		Amino Acid	Urea cycle; Arginine and Proline Metabolism	Species.togonis	-0.00749677	0.0175861	0.669999	922	0.950493
metab_250	biliverdin		Cofactors and Vitamins	Hemoglobin and Porphyrin Metabolism	genus.Klebsiella	-0.00650545	0.0152616	0.67002	922	0.950493
metab_888	caprate (10:0)		Lipid	Medium Chain Fatty Acid	family.Saccharimonadaceae	-0.00666102	0.015626	0.670008	922	0.950493
metab_999911787	X - 11787		NA	NA	Species.formigenes	-0.00595601	0.0139718	0.67	922	0.950493
metab_999912100	X - 12100		NA	NA	genus.Prevotellaceae.NK3B31.group	-0.00403061	0.00945616	0.670035	922	0.950493
metab_999917010	X - 17010		NA	NA	Species.minuta	0.0149711	0.0351218	0.670019	922	0.950493
metab_999921353	X - 21353		NA	NA	Species.delbrueckii	-0.00582498	0.0136662	0.670041	922	0.950493
metab_999924970	X - 24970		NA	NA	genus.Howardella	-0.00884362	0.0207478	0.670034	922	0.950493
metab_100001277	10-nonadecenoate (19:1n9)		Lipid	Long Chain Monounsaturated Fatty Acid	genus.Veillonella	0.00583413	0.0136882	0.670054	922	0.9505
metab_100001293	N-acetylhistidine		Amino Acid	Histidine Metabolism	genus.Lachnospiraceae.UCG.010	-0.00279182	0.00655027	0.670055	922	0.9505
metab_100019972	dodecenedioate (C12:1-DC)*		Lipid	Fatty Acid, Dicarboxylate	order.Christensenellales	0.00452045	0.010606	0.670055	922	0.9505
metab_100021141	3-hydroxydecanoylcarnitine		Lipid	Fatty Acid Metabolism (Acyl Carnitine, Hydroxy)	Species.parainfluenzae	0.00883308	0.0207245	0.670054	922	0.9505
metab_100002514	hydantoin-5-propionate		Amino Acid	Histidine Metabolism	Species.merdae	-0.00388581	0.00911722	0.670061	922	0.950507
metab_100004542	2-aminoheptanoate		Lipid	Fatty Acid, Amino	Species.vadensis	0.0174554	0.0409561	0.670067	922	0.950509
metab_100022127	tetrahydrocortisone glucuronide (5)		Lipid	Corticosteroids	genus.Erysipelatoclostridium	-0.00407767	0.00956749	0.670065	922	0.950509
metab_100000961	homoarginine		Amino Acid	Urea cycle; Arginine and Proline Metabolism	Species.luti	0.00763805	0.0179218	0.670074	922	0.950509
metab_100003470	pregnanediol-3-glucuronide		Lipid	Progestin Steroids	genus.Phascolarctobacterium	0.00386072	0.00905867	0.670072	922	0.950509
metab_100006129	vanillactate		Amino Acid	Tyrosine Metabolism	Species.parvulum	0.0120629	0.0283044	0.670076	922	0.950509
metab_100020208	perfluorooctanoate (PFOA)		Xenobiotics	Chemical	Species.inulinivorans	0.00338316	0.00793807	0.67007	922	0.950509
metab_100001624	3-(3-hydroxyphenyl)propionate		Xenobiotics	Benzoate Metabolism	Species.faecis	0.0130739	0.0306767	0.670079	922	0.950511
metab_100001263	1-palmitoyl-GPC (16:0)		Lipid	Lysophospholipid	Species.champanellensis	-0.00333025	0.00781451	0.670093	922	0.950521
metab_100001271	1-stearoyl-GPC (18:0)		Lipid	Lysophospholipid	Species.ndongoniae	0.00795724	0.0186725	0.670104	922	0.950521
metab_100001461	1-stearoyl-GPE (18:0)		Lipid	Lysophospholipid	genus.Dielma	0.0147253	0.0345557	0.670114	922	0.950521
metab_100001615	octadecanedioate (C18-DC)		Lipid	Fatty Acid, Dicarboxylate	family.Lactobacillaceae	-0.00316975	0.0074384	0.670114	922	0.950521
metab_100006108	phenylacetylcarnitine		Peptide	Acetylated Peptides	family.Synergistaceae	0.0169851	0.0398586	0.670113	922	0.950521
metab_100006190	2-acetamidophenol sulfate		Xenobiotics	Food Component/Plant	genus.Subdoligranulum	0.0106143	0.0249066	0.670092	922	0.950521
metab_100006295	sphingomyelin (d18:1/22:1, d18:2/22:0, d16:1/24:1)*		Lipid	Sphingomyelins	Species.rubiinfantis	-0.00843061	0.0197829	0.670097	922	0.950521
metab_100015831	linolenoylcarnitine (C18:3)*		Lipid	Fatty Acid Metabolism (Acyl Carnitine, Polyunsaturated)	Species.plautii	0.00441322	0.010356	0.670101	922	0.950521
metab_100021467	pentose acid*		Partially Characterized Molecules	Partially Characterized Molecules	Species.funiformis	-0.0131152	0.0307755	0.670097	922	0.950521
metab_100021784	4-chlorobenzoic acid		Xenobiotics	Chemical	genus.UCG.003	-0.00101215	0.00237521	0.670115	922	0.950521
metab_1256	choline		Lipid	Phospholipid Metabolism	Species.faecis.1	0.00869525	0.0204046	0.670108	922	0.950521
metab_180	linoleate (18:2n6)		Lipid	Long Chain Polyunsaturated Fatty Acid (n3 and n6)	genus.Actinomyces	-0.0141589	0.0332267	0.670117	922	0.950521
metab_234	aspartate		Amino Acid	Alanine and Aspartate Metabolism	Species.nordii	0.0101595	0.0238409	0.670109	922	0.950521
metab_999924812	X - 24812		NA	NA	genus.Coprobacter	0.00569333	0.0133603	0.67011	922	0.950521
metab_999925267	X - 25267		NA	NA	genus.Coprobacillus	-0.0103693	0.0243332	0.67011	922	0.950521
metab_100015971	cortolone glucuronide (1)		Lipid	Corticosteroids	Species.stercoris	-0.00324077	0.00760523	0.670121	922	0.950522
metab_999912740	X - 12740		NA	NA	Species.intestini	-0.0227587	0.0534088	0.670122	922	0.950522
metab_100021502	(2 or 3)-decenoate (10:1n7 or n8)		Lipid	Medium Chain Fatty Acid	Species.atypica	0.0116944	0.027444	0.670125	922	0.950523
metab_999916964	X - 16964		NA	NA	genus..Eubacterium..eligens.group	0.00312648	0.00733719	0.670128	922	0.950525
metab_100015723	hexadecasphingosine (d16:1)*		Lipid	Sphingosines	genus.Alistipes	0.00294171	0.00690365	0.670131	922	0.950527
metab_100015793	sphingomyelin (d17:2/16:0, d18:2/15:0)*		Lipid	Sphingomyelins	Species.scindens	-0.0153091	0.0359282	0.670137	922	0.950532
metab_100015839	dihomo-linoleoylcarnitine (C20:2)*		Lipid	Fatty Acid Metabolism (Acyl Carnitine, Polyunsaturated)	genus.Anaerotruncus	-0.00413557	0.00970574	0.670142	922	0.950536
metab_100008990	1-palmitoyl-2-arachidonoyl-GPE (16:0/20:4)*		Lipid	Phosphatidylethanolamine (PE)	genus.Oribacterium	-0.00804723	0.0188865	0.670151	922	0.950545
metab_240	3-(4-hydroxyphenyl)lactate		Amino Acid	Tyrosine Metabolism	genus.Acetanaerobacterium	-0.00992911	0.0233034	0.670153	922	0.950546
metab_100001051	1-methylhistidine		Amino Acid	Histidine Metabolism	order.Flavobacteriales	-0.00717587	0.0168419	0.670158	922	0.95055
metab_254	3-hydroxybutyrate (BHBA)		Lipid	Ketone Bodies	Species.pectinilyticus	-0.00827817	0.0194291	0.67016	922	0.95055
metab_100008999	1-(1-enyl-stearoyl)-2-arachidonoyl-GPE (P-18:0/20:4)*		Lipid	Plasmalogen	family.Tannerellaceae	-0.0037418	0.00878223	0.670164	922	0.950553
metab_100008998	gamma-tocopherol/beta-tocopherol		Cofactors and Vitamins	Tocopherol Metabolism	genus.Lachnospiraceae.UCG.007	-0.0108536	0.0254755	0.670181	922	0.95057
metab_1002	allantoin		Nucleotide	Purine Metabolism, (Hypo)Xanthine/Inosine containing	genus.Colidextribacter	0.00205184	0.00481609	0.670183	922	0.95057
metab_512	taurine		Amino Acid	Methionine, Cysteine, SAM and Taurine Metabolism	genus.Paludicola	0.00258301	0.00606277	0.670178	922	0.95057
metab_536	2'-deoxyuridine		Nucleotide	Pyrimidine Metabolism, Uracil containing	Species.sedimentorum	-0.00371246	0.00871394	0.670184	922	0.95057
metab_100000781	hexanoylcarnitine (C6)		Lipid	Fatty Acid Metabolism (Acyl Carnitine, Medium Chain)	genus.Monoglobus	-0.00484694	0.0113771	0.670193	922	0.950574
metab_100005996	octadecenedioylcarnitine (C18:1-DC)*		Lipid	Fatty Acid Metabolism (Acyl Carnitine, Dicarboxylate)	genus.Intestinimonas	-0.0036775	0.00863202	0.670189	922	0.950574
metab_999912026	X - 12026		NA	NA	family.Prevotellaceae	0.00189149	0.00443989	0.670195	922	0.950574
metab_999925371	X - 25371		NA	NA	Species.thetaiotaomicron	-0.00252783	0.00593354	0.670193	922	0.950574
metab_391	citrulline		Amino Acid	Urea cycle; Arginine and Proline Metabolism	order.Saccharimonadales	-0.00392251	0.00920748	0.670201	922	0.950579
metab_999924544	X - 24544		NA	NA	family.Hydrogenoanaerobacterium	0.00938204	0.0220234	0.670209	922	0.950587
metab_100001278	10-heptadecenoate (17:1n7)		Lipid	Long Chain Monounsaturated Fatty Acid	genus.Sellimonas	-0.00564431	0.0132496	0.670213	922	0.95059
metab_100001337	linolenate [alpha or gamma; (18:3n3 or 6)]		Lipid	Long Chain Polyunsaturated Fatty Acid (n3 and n6)	Species.dispar	0.00835094	0.0196043	0.670229	922	0.950595
metab_100009026	behenoyl dihydrosphingomyelin (d18:0/22:0)*		Lipid	Dihydrosphingomyelins	family.Puniceicoccaceae	0.0155057	0.0364	0.670224	922	0.950595
metab_100009272	glycosyl-N-palmitoyl-sphingosine (d18:1/16:0)		Lipid	Hexosylceramides (HCER)	class.Clostridia	0.0116972	0.02746	0.67023	922	0.950595
metab_460	phenylalanine		Amino Acid	Phenylalanine Metabolism	genus.Family.XIII.UCG.001	0.00233731	0.00548688	0.670225	922	0.950595
metab_999913507	X - 13507		NA	NA	Species.biformis	0.0082589	0.0193881	0.670228	922	0.950595
metab_999924422	X - 24422		NA	NA	Species.massiliensis.4	-0.00589384	0.013836	0.670226	922	0.950595
metab_999925422	X - 25422		NA	NA	Species.massiliensis.7	0.0113756	0.0267045	0.670224	922	0.950595
metab_100003470	pregnanediol-3-glucuronide		Lipid	Progestin Steroids	family.Barnesiellaceae	-0.00504763	0.0118502	0.670245	922	0.950597
metab_100004088	retinal		Cofactors and Vitamins	Vitamin A Metabolism	family.Hafniaceae	0.00817717	0.0191976	0.670249	922	0.950597
metab_100009271	(S)-3-hydroxybutyrylcarnitine		Lipid	Fatty Acid Metabolism (Acyl Carnitine, Hydroxy)	genus.DTU089	0.00383077	0.00899353	0.670249	922	0.950597
metab_100010930	palmitoleoyl-linoleoyl-glycerol (16:1/18:2) [1]*		Lipid	Diacylglycerol	Species.massiliensis.5	-0.0138253	0.032458	0.670251	922	0.950597
metab_100015834	lignoceroylcarnitine (C24)*		Lipid	Fatty Acid Metabolism (Acyl Carnitine, Long Chain Saturated)	genus.CAG.352	-0.00241607	0.00567205	0.67024	922	0.950597
metab_100021208	4-vinylcatechol sulfate		Xenobiotics	Benzoate Metabolism	Species.longum	0.00596077	0.0139939	0.670244	922	0.950597
metab_1082	N-acetylleucine		Amino Acid	Leucine, Isoleucine and Valine Metabolism	order.Clostridiales	-0.00232985	0.00546967	0.670242	922	0.950597
metab_112	3-hydroxy-3-methylglutarate		Lipid	Mevalonate Metabolism	Species.tanakaei	-0.0114897	0.0269738	0.670241	922	0.950597
metab_999924307	X - 24307		NA	NA	genus.Negativibacillus	0.00374567	0.00879375	0.670249	922	0.950597
metab_100022041	N,N-dimethyl-pro-pro		Peptide	Modified Peptides	genus.Lachnospira	-0.00431143	0.0101222	0.670256	922	0.950601
metab_100000870	saccharin		Xenobiotics	Food Component/Plant	Species.fermentans	-0.018956	0.0445077	0.670281	922	0.950603
metab_100000961	homoarginine		Amino Acid	Urea cycle; Arginine and Proline Metabolism	Species.piger	0.010991	0.0258055	0.670272	922	0.950603
metab_100001022	threonate		Cofactors and Vitamins	Ascorbate and Aldarate Metabolism	genus.Turicibacter	0.00362628	0.00851428	0.67028	922	0.950603
metab_100001208	1-methyl-4-imidazoleacetate		Amino Acid	Histidine Metabolism	genus.Catenibacillus	0.00659463	0.0154834	0.670273	922	0.950603
metab_100001417	phenylacetylglutamine		Peptide	Acetylated Peptides	Species.fermentans	-0.00977429	0.0229495	0.670281	922	0.950603
metab_100001593	glutarylcarnitine (C5-DC)		Amino Acid	Lysine Metabolism	family.UCG.010	-0.00445043	0.010449	0.670269	922	0.950603
metab_100004329	sphingomyelin (d18:2/16:0, d18:1/16:1)*		Lipid	Sphingomyelins	Species.johnsonii	-0.00497913	0.0116899	0.67026	922	0.950603
metab_100005986	sphingomyelin (d18:1/24:1, d18:2/24:0)*		Lipid	Sphingomyelins	family.Bifidobacteriaceae	-0.00262966	0.00617437	0.670284	922	0.950603
metab_100009025	sphingomyelin (d18:1/21:0, d17:1/22:0, d16:1/23:0)*		Lipid	Sphingomyelins	Species.plebeius	0.00347031	0.00814781	0.67027	922	0.950603
metab_100009066	1-palmitoyl-2-oleoyl-GPI (16:0/18:1)*		Lipid	Phosphatidylinositol (PI)	Species.callidus	0.00510352	0.0119829	0.670285	922	0.950603
metab_100015838	eicosenoylcarnitine (C20:1)*		Lipid	Fatty Acid Metabolism (Acyl Carnitine, Monounsaturated)	genus..Eubacterium..eligens.group	0.00257261	0.00604021	0.670274	922	0.950603
metab_100020409	ascorbic acid 3-sulfate*		Cofactors and Vitamins	Ascorbate and Aldarate Metabolism	genus.Citrobacter	-0.0138942	0.0326213	0.670265	922	0.950603
metab_100021162	palmitoyl-sphingosine-phosphoethanolamine (d18:1/16:0)		Lipid	Ceramide PEs	genus.Merdibacter	-0.0035378	0.0083064	0.670275	922	0.950603
metab_331	gamma-glutamylglutamate		Peptide	Gamma-glutamyl Amino Acid	Species.angulatum	0.00835478	0.0196169	0.670286	922	0.950603
metab_891	margarate (17:0)		Lipid	Long Chain Saturated Fatty Acid	genus.Catenibacterium	0.00349983	0.00821761	0.670288	922	0.950603
metab_100000672	1-myristoyl-2-palmitoyl-GPC (14:0/16:0)		Lipid	Phosphatidylcholine (PC)	Species.tayi	-0.00748112	0.0175659	0.670292	922	0.950604
metab_100006726	linoleoyl ethanolamide		Lipid	Endocannabinoid	class.Synergistia	-0.0100512	0.0236007	0.670292	922	0.950604
metab_100000846	erythritol		Xenobiotics	Food Component/Plant	genus.Latilactobacillus	0.00539931	0.0126781	0.6703	922	0.950604
metab_100006614	adipoylcarnitine (C6-DC)		Lipid	Fatty Acid Metabolism (Acyl Carnitine, Dicarboxylate)	Species.minuta	-0.0186785	0.0438582	0.670296	922	0.950604
metab_100009272	glycosyl-N-palmitoyl-sphingosine (d18:1/16:0)		Lipid	Hexosylceramides (HCER)	genus.Megasphaera	0.00579203	0.0136002	0.670301	922	0.950604
metab_100015755	ceramide (d18:1/20:0, d16:1/22:0, d20:1/18:0)*		Lipid	Ceramides	genus.Lactiplantibacillus	-0.010437	0.0245067	0.670297	922	0.950604
metab_999926106	X - 26106		NA	NA	genus.Senegalimassilia	-0.0038333	0.00900102	0.670303	922	0.950604
metab_100001002	EDTA		Xenobiotics	Chemical	genus.Solobacterium	-0.00649475	0.0152512	0.670319	922	0.950604
metab_100001182	docosadienoate (22:2n6)		Lipid	Long Chain Polyunsaturated Fatty Acid (n3 and n6)	class.Synergistia	-0.0100806	0.0236722	0.670326	922	0.950604
metab_100001229	stearidonate (18:4n3)		Lipid	Long Chain Polyunsaturated Fatty Acid (n3 and n6)	family.Flavobacteriaceae	0.0107286	0.0251942	0.670332	922	0.950604
metab_100001502	gamma-glutamyl-2-aminobutyrate		Peptide	Gamma-glutamyl Amino Acid	phylum.Desulfobacterota	0.0030417	0.00714265	0.67032	922	0.950604
metab_100002154	ergothioneine		Xenobiotics	Food Component/Plant	genus.Shuttleworthia	-0.00679694	0.0159615	0.670332	922	0.950604
metab_100006115	arabonate/xylonate		Carbohydrate	Pentose Metabolism	genus.Finegoldia	0.0154755	0.0363396	0.670314	922	0.950604
metab_100009026	behenoyl dihydrosphingomyelin (d18:0/22:0)*		Lipid	Dihydrosphingomyelins	genus.UCG.003	0.00347318	0.00815618	0.670331	922	0.950604
metab_100010942	linoleoyl-linoleoyl-glycerol (18:2/18:2) [2]*		Lipid	Diacylglycerol	Species.atypica	-0.014547	0.0341586	0.670309	922	0.950604
metab_100015625	glycosyl-N-behenoyl-sphingadienine (d18:2/22:0)*		Lipid	Hexosylceramides (HCER)	Species.salyersiae	-0.0054887	0.0128889	0.670322	922	0.950604
metab_1242	N1-methyladenosine		Nucleotide	Purine Metabolism, Adenine containing	genus.Hafnia.Obesumbacterium	0.00890392	0.0209092	0.670329	922	0.950604
metab_229	arachidonate (20:4n6)		Lipid	Long Chain Polyunsaturated Fatty Acid (n3 and n6)	order.Lachnospirales	-0.0144339	0.0338948	0.670324	922	0.950604
metab_892	nonadecanoate (19:0)		Lipid	Long Chain Saturated Fatty Acid	family.Flavobacteriaceae	-0.00565185	0.0132714	0.670308	922	0.950604
metab_999915503	X - 15503		NA	NA	Species.parainfluenzae	-0.00604325	0.0141907	0.670314	922	0.950604
metab_999923659	X - 23659		NA	NA	genus.Prevotella_7	-0.00425127	0.00998294	0.670318	922	0.950604
metab_100001269	campesterol		Lipid	Sterol	Species.intestinalis.1	-0.00696384	0.0163538	0.67034	922	0.95061
metab_100019972	dodecenedioate (C12:1-DC)*		Lipid	Fatty Acid, Dicarboxylate	genus..Ruminococcus..gauvreauii.group	-0.00297325	0.00698242	0.670343	922	0.95061
metab_250	biliverdin		Cofactors and Vitamins	Hemoglobin and Porphyrin Metabolism	genus.Megamonas	-0.00905241	0.0212588	0.670342	922	0.95061
metab_100000708	isovalerate (i5:0)		Amino Acid	Leucine, Isoleucine and Valine Metabolism	genus.Candidatus.Soleaferrea	0.00432143	0.0101492	0.670363	922	0.950612
metab_100000773	3-hydroxyoctanoate		Lipid	Fatty Acid, Monohydroxy	order.Veillonellales.Selenomonadales	-0.00276735	0.0064992	0.670358	922	0.950612
metab_100001104	N-acetyltyrosine		Amino Acid	Tyrosine Metabolism	Species.mucilaginosa	-0.0129495	0.0304116	0.670351	922	0.950612
metab_100001229	stearidonate (18:4n3)		Lipid	Long Chain Polyunsaturated Fatty Acid (n3 and n6)	genus..Eubacterium..eligens.group	0.00419515	0.00985234	0.670355	922	0.950612
metab_100006361	dopamine 3-O-sulfate		Amino Acid	Tyrosine Metabolism	genus.Lachnospiraceae.UCG.001	0.00395156	0.00928074	0.670371	922	0.950612
metab_100009232	thioproline		Xenobiotics	Chemical	Species.massiliensis.7	0.00789556	0.0185438	0.670372	922	0.950612
metab_100009329	ascorbic acid 2-sulfate		Cofactors and Vitamins	Ascorbate and Aldarate Metabolism	Species.faecis.1	0.0131692	0.0309282	0.670358	922	0.950612
metab_100022005	bilirubin degradation product, C17H18N2O4 (1)**		Partially Characterized Molecules	Partially Characterized Molecules	genus..Ruminococcus..gauvreauii.group	-0.00301954	0.00709181	0.670372	922	0.950612
metab_1221	creatine		Amino Acid	Creatine Metabolism	family.Butyricicoccaceae	-0.00476005	0.0111788	0.67035	922	0.950612
metab_376	isoleucine		Amino Acid	Leucine, Isoleucine and Valine Metabolism	genus.Prevotella	0.00522708	0.012276	0.67036	922	0.950612
metab_452	palmitoleate (16:1n7)		Lipid	Long Chain Monounsaturated Fatty Acid	Species.sobrinus	0.0140602	0.0330222	0.670371	922	0.950612
metab_999911880	X - 11880		NA	NA	genus.Olsenella	0.00779318	0.0183029	0.670364	922	0.950612
metab_999912306	X - 12306		NA	NA	Species.stercoris.1	0.00625025	0.0146794	0.670369	922	0.950612
metab_999915503	X - 15503		NA	NA	family.Tannerellaceae	-0.0030241	0.00710205	0.670351	922	0.950612
metab_342	glycocholate		Lipid	Primary Bile Acid Metabolism	genus.Anaerostipes	-0.0120173	0.0282246	0.670375	922	0.950613
metab_100009406	palmitoleoylcarnitine (C16:1)*		Lipid	Fatty Acid Metabolism (Acyl Carnitine, Monounsaturated)	family.Barnesiellaceae	0.00351039	0.00824486	0.670381	922	0.950615
metab_100010941	linoleoyl-linoleoyl-glycerol (18:2/18:2) [1]*		Lipid	Diacylglycerol	genus..Eubacterium..xylanophilum.group	0.00489739	0.0115027	0.670385	922	0.950615
metab_100022006	bilirubin degradation product, C17H18N2O4 (2)**		Partially Characterized Molecules	Partially Characterized Molecules	genus.Frisingicoccus	0.00609298	0.0143105	0.670378	922	0.950615
metab_1090	bilirubin (Z,Z)		Cofactors and Vitamins	Hemoglobin and Porphyrin Metabolism	Species.coprophilus	0.0075316	0.0176897	0.670384	922	0.950615
metab_100010942	linoleoyl-linoleoyl-glycerol (18:2/18:2) [2]*		Lipid	Diacylglycerol	Species.anaerobia	-0.0107909	0.0253453	0.670389	922	0.950618
metab_100000626	sphingosine 1-phosphate		Lipid	Sphingosines	Species.plebeius	-0.00284294	0.00667748	0.670393	922	0.95062
metab_100001604	hydroquinone sulfate		Xenobiotics	Drug - Topical Agents	Species.uniformis	0.00572424	0.0134457	0.670407	922	0.95063
metab_100002167	12-HETE		Lipid	Eicosanoid	Species.inulinivorans	0.00199547	0.0046872	0.67041	922	0.95063
metab_100015831	linolenoylcarnitine (C18:3)*		Lipid	Fatty Acid Metabolism (Acyl Carnitine, Polyunsaturated)	genus.GCA.900066755	-0.0125177	0.0294027	0.670405	922	0.95063
metab_536	2'-deoxyuridine		Nucleotide	Pyrimidine Metabolism, Uracil containing	Species.secundus	-0.00548135	0.0128752	0.670409	922	0.95063
metab_999924757	X - 24757		NA	NA	Species.nordii	-0.0264652	0.0621634	0.670403	922	0.95063
metab_100001081	2-pyrrolidinone		Amino Acid	Glutamate Metabolism	Species.pectinilyticus	0.00448011	0.0105241	0.67043	922	0.950631
metab_100001148	5-hydroxyhexanoate		Lipid	Fatty Acid, Monohydroxy	Species.bacterium.1	0.00264487	0.00621332	0.670446	922	0.950631
metab_100001396	7-methylxanthine		Xenobiotics	Xanthine Metabolism	genus.Coriobacteriaceae.UCG.002	-0.0206581	0.0485296	0.670444	922	0.950631
metab_100001756	4-ethylphenylsulfate		Xenobiotics	Benzoate Metabolism	genus.Defluviitaleaceae.UCG.011	0.0100861	0.0236931	0.670433	922	0.950631
metab_100002021	5alpha-androstan-3beta,17alpha-diol disulfate		Lipid	Androgenic Steroids	Species.xylaniphila	-0.0240784	0.0565636	0.670439	922	0.950631
metab_100003169	isoleucylglycine		Peptide	Dipeptide	genus..Ruminococcus..gnavus.group	0.00203557	0.00478166	0.670426	922	0.950631
metab_100015835	cerotoylcarnitine (C26)*		Lipid	Fatty Acid Metabolism (Acyl Carnitine, Long Chain Saturated)	genus.Peptococcus	-0.00357953	0.00840819	0.670415	922	0.950631
metab_100020497	sulfate of piperine metabolite C16H19NO3 (3)*		Xenobiotics	Food Component/Plant	genus.Lactobacillus	0.00744128	0.0174801	0.670429	922	0.950631
metab_100020837	2,6-dihydroxybenzoic acid		Xenobiotics	Drug - Topical Agents	genus.Defluviitaleaceae.UCG.011	0.00678236	0.0159326	0.670436	922	0.950631
metab_100021991	3-hydroxyoctanoylcarnitine (2)		Lipid	Fatty Acid Metabolism (Acyl Carnitine, Hydroxy)	Species.longicatena	-0.00327808	0.00770025	0.670421	922	0.950631
metab_1239	2-hydroxystearate		Lipid	Fatty Acid, Monohydroxy	genus.CHKCI001	0.011705	0.027495	0.67042	922	0.950631
metab_35	S-1-pyrroline-5-carboxylate		Amino Acid	Glutamate Metabolism	genus.Incertae.Sedis	-0.00417452	0.0098067	0.670443	922	0.950631
metab_537	trans-urocanate		Amino Acid	Histidine Metabolism	Species.bromii	0.00260004	0.00610801	0.670447	922	0.950631
metab_999911372	X - 11372		NA	NA	order.Erysipelotrichales	0.00583673	0.0137111	0.670434	922	0.950631
metab_999912847	X - 12847		NA	NA	genus.Gordonibacter	-0.0187312	0.0440035	0.670447	922	0.950631
metab_999913844	X - 13844		NA	NA	Species.anginosus	-0.0284247	0.0667756	0.670448	922	0.950631
metab_999923974	X - 23974		NA	NA	genus.Dorea	-0.00369439	0.00867817	0.670422	922	0.950631
metab_999925957	X - 25957		NA	NA	family.Actinomycetaceae	-0.00714993	0.0167961	0.670436	922	0.950631
metab_100000491	gamma-glutamylphenylalanine		Peptide	Gamma-glutamyl Amino Acid	genus.Epulopiscium	-0.00551215	0.0129508	0.670487	922	0.950639
metab_100000657	1,2-dipalmitoyl-GPC (16:0/16:0)		Lipid	Phosphatidylcholine (PC)	genus.Streptococcus	0.00176342	0.00414339	0.670503	922	0.950639
metab_100001033	beta-sitosterol		Lipid	Sterol	Species.atypica	0.0112084	0.026333	0.670472	922	0.950639
metab_100001064	glycolithocholate		Lipid	Secondary Bile Acid Metabolism	genus.Monoglobus	-0.00827205	0.0194365	0.670508	922	0.950639
metab_100001269	campesterol		Lipid	Sterol	family.Enterobacteriaceae	0.00351079	0.00824875	0.670492	922	0.950639
metab_100001270	myristoylcarnitine (C14)		Lipid	Fatty Acid Metabolism (Acyl Carnitine, Long Chain Saturated)	genus.Granulicatella	-0.0105446	0.0247747	0.670489	922	0.950639
metab_100001604	hydroquinone sulfate		Xenobiotics	Drug - Topical Agents	genus.Erysipelotrichaceae.UCG.003	-0.00544436	0.0127917	0.670489	922	0.950639
metab_100001604	hydroquinone sulfate		Xenobiotics	Drug - Topical Agents	Species.glucerasea	-0.0134619	0.0316295	0.670495	922	0.950639
metab_100001612	N-acetyl-aspartyl-glutamate (NAAG)		Amino Acid	Glutamate Metabolism	genus.Bacteroides	0.00412203	0.00968386	0.670459	922	0.950639
metab_100005717	1-palmitoyl-GPG (16:0)*		Lipid	Lysophospholipid	Species.formicigenerans	0.00367784	0.00864043	0.670462	922	0.950639
metab_100020219	3-formylindole		Xenobiotics	Food Component/Plant	family.Oscillospiraceae	-0.00656322	0.0154207	0.670495	922	0.950639
metab_100020536	4-ethylcatechol sulfate		Xenobiotics	Benzoate Metabolism	genus.Shuttleworthia	0.00747923	0.0175733	0.670501	922	0.950639
metab_1242	N1-methyladenosine		Nucleotide	Purine Metabolism, Adenine containing	Species.senegalensis	-0.00601243	0.0141269	0.670501	922	0.950639
metab_1537	1-palmitoyl-2-linoleoyl-GPC (16:0/18:2)		Lipid	Phosphatidylcholine (PC)	family.Atopobiaceae	0.00303327	0.0071264	0.670474	922	0.950639
metab_244	beta-alanine		Nucleotide	Pyrimidine Metabolism, Uracil containing	Species.massiliensis.8	-0.00796043	0.0187045	0.670511	922	0.950639
metab_339	glutarate (C5-DC)		Lipid	Fatty Acid, Dicarboxylate	Species.copri	0.00466396	0.0109571	0.670462	922	0.950639
metab_452	palmitoleate (16:1n7)		Lipid	Long Chain Monounsaturated Fatty Acid	Species.massiliensis.3	0.00689532	0.0162003	0.670482	922	0.950639
metab_519	myristate (14:0)		Lipid	Long Chain Saturated Fatty Acid	genus.Solobacterium	0.00788757	0.0185329	0.670504	922	0.950639
metab_572	glucose		Carbohydrate	Glycolysis, Gluconeogenesis, and Pyruvate Metabolism	phylum.Actinobacteriota	-0.00293875	0.00690506	0.670507	922	0.950639
metab_888	caprate (10:0)		Lipid	Medium Chain Fatty Acid	genus.Tyzzerella	-0.00371744	0.00873331	0.670457	922	0.950639
metab_999907765	X - 07765		NA	NA	family.Butyricicoccaceae	-0.00509762	0.0119771	0.670493	922	0.950639
metab_999912816	X - 12816		NA	NA	phylum.Euryarchaeota	-0.0168648	0.0396228	0.670477	922	0.950639
metab_999913684	X - 13684		NA	NA	Species.funiformis	0.0103203	0.024246	0.670466	922	0.950639
metab_999915503	X - 15503		NA	NA	order.Lactobacillales	0.00270645	0.00635929	0.670509	922	0.950639
metab_999917335	X - 17335		NA	NA	class.Vampirivibrionia	0.00450013	0.010573	0.670484	922	0.950639
metab_999924556	X - 24556		NA	NA	order.Gastranaerophilales	-0.00558885	0.0131303	0.67047	922	0.950639
metab_999924970	X - 24970		NA	NA	family.Ruminococcaceae	0.0306188	0.0719344	0.670466	922	0.950639
metab_999926108	X - 26108		NA	NA	family.Monoglobaceae	-0.00357408	0.00839709	0.670478	922	0.950639
metab_100001022	threonate		Cofactors and Vitamins	Ascorbate and Aldarate Metabolism	genus..Eubacterium..hallii.group	0.00560441	0.0131697	0.670535	922	0.950644
metab_100001208	1-methyl-4-imidazoleacetate		Amino Acid	Histidine Metabolism	Species.intestinalis.2	0.00527528	0.0123962	0.670533	922	0.950644
metab_100001335	eicosenoate (20:1)		Lipid	Long Chain Monounsaturated Fatty Acid	genus.Sanguibacteroides	-0.0179475	0.0421743	0.670535	922	0.950644
metab_100001810	dimethylarginine (SDMA + ADMA)		Amino Acid	Urea cycle; Arginine and Proline Metabolism	Species.massiliensis.4	0.00482868	0.0113467	0.670534	922	0.950644
metab_100006361	dopamine 3-O-sulfate		Amino Acid	Tyrosine Metabolism	genus.Prevotella	-0.00975646	0.0229253	0.67052	922	0.950644
metab_100010850	4-hydroxyphenylacetylglutamine		Peptide	Acetylated Peptides	Species.senegalensis	0.00930185	0.021858	0.670532	922	0.950644
metab_100015793	sphingomyelin (d17:2/16:0, d18:2/15:0)*		Lipid	Sphingomyelins	Species.thetaiotaomicron	-0.00275252	0.00646798	0.670531	922	0.950644
metab_1094	thyroxine		Amino Acid	Tyrosine Metabolism	Species.thetaiotaomicron	-0.0022382	0.0052593	0.670524	922	0.950644
metab_241	phenylpyruvate		Amino Acid	Phenylalanine Metabolism	Species.hydrogenotrophica	0.00536656	0.0126106	0.670533	922	0.950644
metab_999917325	X - 17325		NA	NA	family.Tannerellaceae	0.00841365	0.0197703	0.670524	922	0.950644
metab_100001266	N-acetylarginine		Amino Acid	Urea cycle; Arginine and Proline Metabolism	Species.secundus	-0.00860829	0.0202299	0.670559	922	0.950647
metab_100001876	sphinganine-1-phosphate		Lipid	Sphingolipid Synthesis	genus.Senegalimassilia	-0.00234155	0.00550279	0.67056	922	0.950647
metab_100001988	5alpha-pregnan-3beta,20alpha-diol disulfate		Lipid	Progestin Steroids	Species.salivarius	-0.0136918	0.0321762	0.670556	922	0.950647
metab_100006435	N-acetylglucosamine/N-acetylgalactosamine		Carbohydrate	Aminosugar Metabolism	genus.Citrobacter	0.00814561	0.0191423	0.670555	922	0.950647
metab_100008992	1-stearoyl-2-docosahexaenoyl-GPE (18:0/22:6)*		Lipid	Phosphatidylethanolamine (PE)	family.Peptococcaceae	-0.00429552	0.0100943	0.670547	922	0.950647
metab_100015681	palmitoleoyl-arachidonoyl-glycerol (16:1/20:4) [2]*		Lipid	Diacylglycerol	class.Lentisphaeria	0.0145906	0.0342883	0.670556	922	0.950647
metab_100020825	3-hydroxyhexanoylcarnitine (1)		Lipid	Fatty Acid Metabolism (Acyl Carnitine, Hydroxy)	genus.Phascolarctobacterium	0.00221943	0.00521569	0.670553	922	0.950647
metab_1135	ursodeoxycholate		Lipid	Secondary Bile Acid Metabolism	class.Coriobacteriia	-0.00771687	0.0181349	0.670556	922	0.950647
metab_799	betaine		Amino Acid	Glycine, Serine and Threonine Metabolism	order.Synergistales	-0.00639395	0.015026	0.670556	922	0.950647
metab_999912830	X - 12830		NA	NA	genus.Parabacteroides	0.00698626	0.0164171	0.67054	922	0.950647
metab_999913728	X - 13728		NA	NA	Species.ovatus	-0.00715796	0.0168214	0.670555	922	0.950647
metab_100002544	4-hydroxyglutamate		Amino Acid	Glutamate Metabolism	genus.Akkermansia	0.00382662	0.00899302	0.670568	922	0.950653
metab_999924422	X - 24422		NA	NA	genus.Succinivibrio	0.0111524	0.0262095	0.670568	922	0.950653
metab_100000672	1-myristoyl-2-palmitoyl-GPC (14:0/16:0)		Lipid	Phosphatidylcholine (PC)	Species.aerofaciens	0.00414083	0.00973216	0.67059	922	0.950654
metab_100001987	5alpha-androstan-3beta,17beta-diol disulfate		Lipid	Androgenic Steroids	Species.dispar	0.0121522	0.0285615	0.670594	922	0.950654
metab_100002953	16-hydroxypalmitate		Lipid	Fatty Acid, Monohydroxy	Species.rubiinfantis	-0.00746421	0.0175426	0.670581	922	0.950654
metab_100006108	phenylacetylcarnitine		Peptide	Acetylated Peptides	Species.plebeius	0.00645181	0.0151631	0.67058	922	0.950654
metab_100006367	3-hydroxyhexanoate		Lipid	Fatty Acid, Monohydroxy	phylum.Verrucomicrobiota	0.00331924	0.00780122	0.670592	922	0.950654
metab_100006375	3-methoxycatechol sulfate (1)		Xenobiotics	Benzoate Metabolism	genus.Catenibacillus	-0.0194884	0.0458031	0.670587	922	0.950654
metab_100006379	C-glycosyltryptophan		Amino Acid	Tryptophan Metabolism	genus.Shuttleworthia	0.00248215	0.00583372	0.670588	922	0.950654
metab_100015836	ximenoylcarnitine (C26:1)*		Lipid	Fatty Acid Metabolism (Acyl Carnitine, Monounsaturated)	order.Erysipelotrichales	0.0041608	0.00977861	0.670575	922	0.950654
metab_1104	methyl indole-3-acetate		Xenobiotics	Food Component/Plant	genus.Coriobacteriaceae.UCG.002	0.0128903	0.030296	0.670592	922	0.950654
metab_363	myo-inositol		Lipid	Inositol Metabolism	Species.inulinivorans	-0.00207639	0.00488007	0.670587	922	0.950654
metab_980	pentadecanoate (15:0)		Lipid	Long Chain Saturated Fatty Acid	genus.Family.XIII.UCG.001	-0.00393549	0.0092496	0.670592	922	0.950654
metab_999924422	X - 24422		NA	NA	Species.colihominis	0.00831684	0.019547	0.67059	922	0.950654
metab_100015735	ceramide (d18:1/14:0, d16:1/16:0)*		Lipid	Ceramides	genus.Christensenellaceae.R.7.group	0.00350996	0.00824963	0.670598	922	0.950658
metab_100001662	deoxycarnitine		Lipid	Carnitine Metabolism	family.Hydrogenoanaerobacterium	0.00669899	0.0157455	0.670609	922	0.95067
metab_100015755	ceramide (d18:1/20:0, d16:1/22:0, d20:1/18:0)*		Lipid	Ceramides	Species.vulgatus	-0.00280424	0.00659124	0.670612	922	0.950671
metab_100000010	3-phenylpropionate (hydrocinnamate)		Xenobiotics	Benzoate Metabolism	genus.Caproiciproducens	-0.0183426	0.0431249	0.670695	922	0.950676
metab_100000773	3-hydroxyoctanoate		Lipid	Fatty Acid, Monohydroxy	genus.Pygmaiobacter	0.0105444	0.0247896	0.670681	922	0.950676
metab_100000841	oxalate (ethanedioate)		Cofactors and Vitamins	Ascorbate and Aldarate Metabolism	genus.Papillibacter	0.00917621	0.0215706	0.670645	922	0.950676
metab_100000870	saccharin		Xenobiotics	Food Component/Plant	Species.stercoris	0.00980488	0.023047	0.670627	922	0.950676
metab_100000961	homoarginine		Amino Acid	Urea cycle; Arginine and Proline Metabolism	class.Actinobacteria	-0.00334744	0.00787007	0.670694	922	0.950676
metab_100001086	N-(2-furoyl)glycine		Xenobiotics	Food Component/Plant	genus.Eubacterium	0.0185698	0.0436496	0.670627	922	0.950676
metab_100001086	N-(2-furoyl)glycine		Xenobiotics	Food Component/Plant	genus.GCA.900066755	-0.0247348	0.058153	0.670691	922	0.950676
metab_100001276	N-acetylisoleucine		Amino Acid	Leucine, Isoleucine and Valine Metabolism	genus.Incertae.Sedis	0.00412032	0.00968513	0.670628	922	0.950676
metab_100001278	10-heptadecenoate (17:1n7)		Lipid	Long Chain Monounsaturated Fatty Acid	Species.aerofaciens	-0.00496045	0.0116603	0.670637	922	0.950676
metab_100001320	erythronate*		Carbohydrate	Aminosugar Metabolism	Species.longoviformis	0.0099831	0.0234685	0.670661	922	0.950676
metab_100001580	docosapentaenoate (n6 DPA; 22:5n6)		Lipid	Long Chain Polyunsaturated Fatty Acid (n3 and n6)	order.Desulfovibrionales	-0.00506655	0.0119124	0.670708	922	0.950676
metab_100001635	ectoine		Xenobiotics	Chemical	family.Marinifilaceae	-0.0064147	0.0150812	0.670689	922	0.950676
metab_100001755	4-vinylphenol sulfate		Xenobiotics	Benzoate Metabolism	class.Verrucomicrobiae	0.00690595	0.0162377	0.670718	922	0.950676
metab_100001755	4-vinylphenol sulfate		Xenobiotics	Benzoate Metabolism	genus.Ligilactobacillus	-0.00959074	0.0225501	0.670715	922	0.950676
metab_100001777	1-oleoyl-GPI (18:1)		Lipid	Lysophospholipid	Species.aerofaciens	-0.00423611	0.00995747	0.670633	922	0.950676
metab_100001868	4-allylphenol sulfate		Xenobiotics	Food Component/Plant	Species.evryensis	-0.0234571	0.0551426	0.670655	922	0.950676
metab_100002113	cysteine sulfinic acid		Amino Acid	Methionine, Cysteine, SAM and Taurine Metabolism	family.Akkermansiaceae	0.00252831	0.0059446	0.670712	922	0.950676
metab_100002990	oleoyl-linoleoyl-glycerol (18:1/18:2) [2]		Lipid	Diacylglycerol	family.Rikenellaceae	0.00538594	0.0126622	0.67068	922	0.950676
metab_100003434	imidazole propionate		Amino Acid	Histidine Metabolism	genus.Howardella	-0.00449543	0.0105681	0.670665	922	0.950676
metab_100004326	3-acetylphenol sulfate		Xenobiotics	Chemical	family.Rikenellaceae	0.0072135	0.0169603	0.67071	922	0.950676
metab_100006051	myristoleoylcarnitine (C14:1)*		Lipid	Fatty Acid Metabolism (Acyl Carnitine, Monounsaturated)	genus.Latilactobacillus	-0.00715793	0.016826	0.670642	922	0.950676
metab_100006092	tyramine O-sulfate		Amino Acid	Tyrosine Metabolism	Species.johnsonii	0.0122895	0.0288947	0.670706	922	0.950676
metab_100006262	4-methoxyphenol sulfate		Amino Acid	Tyrosine Metabolism	genus.Citrobacter	0.0163353	0.0384035	0.670678	922	0.950676
metab_100006296	sphingomyelin (d18:1/22:2, d18:2/22:1, d16:1/24:2)*		Lipid	Sphingomyelins	genus.Lactonifactor	-0.00977189	0.0229706	0.670641	922	0.950676
metab_100006361	dopamine 3-O-sulfate		Amino Acid	Tyrosine Metabolism	class.Gammaproteobacteria	0.00393711	0.00925716	0.670718	922	0.950676
metab_100006435	N-acetylglucosamine/N-acetylgalactosamine		Carbohydrate	Aminosugar Metabolism	order.Enterobacterales	0.0019381	0.0045562	0.670666	922	0.950676
metab_100008916	1-stearoyl-2-docosahexaenoyl-GPC (18:0/22:6)		Lipid	Phosphatidylcholine (PC)	Species.dentium	0.00778446	0.0183016	0.67069	922	0.950676
metab_100008952	1-palmitoleoylglycerol (16:1)*		Lipid	Monoacylglycerol	genus.Intestinimonas	0.00518501	0.0121875	0.670622	922	0.950676
metab_100010918	oleoyl-oleoyl-glycerol (18:1/18:1) [1]*		Lipid	Diacylglycerol	Species.aerofaciens	0.00472056	0.011099	0.670711	922	0.950676
metab_100015731	N-palmitoyl-heptadecasphingosine (d17:1/16:0)*		Lipid	Ceramides	Species.hadrus	-0.00455211	0.0107004	0.670636	922	0.950676
metab_100019801	3-hydroxyoleoylcarnitine		Lipid	Fatty Acid Metabolism (Acyl Carnitine, Hydroxy)	Species.catus	-0.00343922	0.00808609	0.670702	922	0.950676
metab_100022005	bilirubin degradation product, C17H18N2O4 (1)**		Partially Characterized Molecules	Partially Characterized Molecules	Species.shahii	-0.0039996	0.00940348	0.670698	922	0.950676
metab_1083	N-acetylmethionine		Amino Acid	Methionine, Cysteine, SAM and Taurine Metabolism	Species.ndongoniae	0.00641453	0.0150808	0.670689	922	0.950676
metab_235	2-hydroxyphenylacetate		Amino Acid	Phenylalanine Metabolism	Species.dispar	-0.00641037	0.01507	0.670668	922	0.950676
metab_267	choline phosphate		Lipid	Phospholipid Metabolism	Species.comes	0.00188445	0.00442989	0.670653	922	0.950676
metab_275	creatinine		Amino Acid	Creatine Metabolism	genus.Lacticaseibacillus	-0.00432398	0.0101637	0.670622	922	0.950676
metab_381	2-aminoadipate		Amino Acid	Lysine Metabolism	Species.xylaniphila	0.00895927	0.0210635	0.670688	922	0.950676
metab_391	citrulline		Amino Acid	Urea cycle; Arginine and Proline Metabolism	Species.ndongoniae	0.00590174	0.0138753	0.67069	922	0.950676
metab_480	proline		Amino Acid	Urea cycle; Arginine and Proline Metabolism	Species.comes	0.00273166	0.00642139	0.670648	922	0.950676
metab_482	lactate		Carbohydrate	Glycolysis, Gluconeogenesis, and Pyruvate Metabolism	genus.Lactococcus	-0.00475949	0.0111886	0.670657	922	0.950676
metab_564	threonine		Amino Acid	Glycine, Serine and Threonine Metabolism	Species.luti	-0.00517998	0.0121779	0.670678	922	0.950676
metab_799	betaine		Amino Acid	Glycine, Serine and Threonine Metabolism	Species.eggerthii	-0.002206	0.0051868	0.670714	922	0.950676
metab_803	mannose		Carbohydrate	Fructose, Mannose and Galactose Metabolism	Species.intestinihominis	0.00556034	0.0130734	0.670708	922	0.950676
metab_806	dimethylglycine		Amino Acid	Glycine, Serine and Threonine Metabolism	family.Marinifilaceae	-0.00319542	0.00751255	0.670688	922	0.950676
metab_999912740	X - 12740		NA	NA	Species.tanakaei	-0.038524	0.0905596	0.670649	922	0.950676
metab_999918921	X - 18921		NA	NA	genus.DTU089	0.00558989	0.0131431	0.670713	922	0.950676
metab_999918922	X - 18922		NA	NA	genus.Lachnospiraceae.UCG.010	-0.00355008	0.00834659	0.670697	922	0.950676
metab_999921470	X - 21470		NA	NA	Species.butyriciproducens	-0.0142979	0.0336164	0.670703	922	0.950676
metab_999924462	X - 24462		NA	NA	Species.thetaiotaomicron	0.00318162	0.0074805	0.670705	922	0.950676
metab_999925520	X - 25520		NA	NA	phylum.Bacteroidota	0.00957851	0.0225202	0.670699	922	0.950676
metab_100002027	androstenediol (3alpha, 17alpha) monosulfate (3)		Lipid	Androgenic Steroids	order.Lachnospirales	-0.0149837	0.0352309	0.670721	922	0.950677
metab_504	serotonin		Amino Acid	Tryptophan Metabolism	genus.Finegoldia	-0.0230579	0.0542165	0.670725	922	0.95068
metab_999911849	X - 11849		NA	NA	genus.Shuttleworthia	-0.0102695	0.024147	0.670729	922	0.950682
metab_100004208	guaiacol sulfate		Xenobiotics	Benzoate Metabolism	genus.Parasutterella	0.00538187	0.012655	0.670737	922	0.950691
metab_100001541	2-hydroxy-3-methylvalerate		Amino Acid	Leucine, Isoleucine and Valine Metabolism	Species.crossotus	0.00380205	0.00894037	0.670744	922	0.950696
metab_100004541	acisoga		Amino Acid	Polyamine Metabolism	genus.Lachnospiraceae.AC2044.group	0.003888	0.00914243	0.670743	922	0.950696
metab_100001295	gamma-glutamyltryptophan		Peptide	Gamma-glutamyl Amino Acid	Species.disporicum	-0.00354587	0.00833811	0.67075	922	0.9507
metab_999918886	X - 18886		NA	NA	Species.faecis.1	0.0122237	0.0287443	0.670752	922	0.9507
metab_498	retinol (Vitamin A)		Cofactors and Vitamins	Vitamin A Metabolism	genus.Christensenella	-0.00672864	0.0158227	0.670755	922	0.950703
metab_100000616	1-stearoyl-2-arachidonoyl-GPI (18:0/20:4)		Lipid	Phosphatidylinositol (PI)	family.Clostridiaceae	0.00258044	0.00606915	0.670813	922	0.950707
metab_100001232	5-dodecenoate (12:1n7)		Lipid	Medium Chain Fatty Acid	family.Bacteroidaceae	0.00690437	0.0162395	0.670823	922	0.950707
metab_100001404	indolebutyrate		Amino Acid	Tryptophan Metabolism	genus.Odoribacter	-0.00393243	0.00924885	0.670808	922	0.950707
metab_100001456	7-methylguanine		Nucleotide	Purine Metabolism, Guanine containing	genus.Streptococcus	0.00222655	0.00523707	0.67083	922	0.950707
metab_100001613	tetradecanedioate (C14-DC)		Lipid	Fatty Acid, Dicarboxylate	genus.Citrobacter	0.0126055	0.0296428	0.670761	922	0.950707
metab_100001635	ectoine		Xenobiotics	Chemical	Species.parainfluenzae	-0.0125471	0.0295076	0.670783	922	0.950707
metab_100001810	dimethylarginine (SDMA + ADMA)		Amino Acid	Urea cycle; Arginine and Proline Metabolism	genus.Romboutsia	-0.00239746	0.00563847	0.670796	922	0.950707
metab_100001872	1-stearoyl-2-arachidonoyl-GPS (18:0/20:4)		Lipid	Phosphatidylserine (PS)	genus.Lactiplantibacillus	-0.0151152	0.0355503	0.670811	922	0.950707
metab_100001876	sphinganine-1-phosphate		Lipid	Sphingolipid Synthesis	order.Opitutales	-0.00915275	0.0215242	0.670771	922	0.950707
metab_100002026	androstenediol (3alpha, 17alpha) monosulfate (2)		Lipid	Androgenic Steroids	family.Barnesiellaceae	-0.00431977	0.0101587	0.670774	922	0.950707
metab_100002126	16a-hydroxy DHEA 3-sulfate		Lipid	Androgenic Steroids	order.Verrucomicrobiales	0.00558032	0.0131239	0.670793	922	0.950707
metab_100002458	3-methylglutaconate		Amino Acid	Leucine, Isoleucine and Valine Metabolism	Species.funiformis	-0.00939446	0.022095	0.670804	922	0.950707
metab_100002796	cis-4-decenoate (10:1n6)*		Lipid	Medium Chain Fatty Acid	family.Bacillaceae	0.0189654	0.0446059	0.670811	922	0.950707
metab_100002873	1-lignoceroyl-GPC (24:0)		Lipid	Lysophospholipid	genus.Atopobium	-0.0102831	0.024187	0.670831	922	0.950707
metab_100003260	carboxyethyl-GABA		Amino Acid	Glutamate Metabolism	genus.Lactobacillus	-0.00249872	0.0058762	0.670774	922	0.950707
metab_100005864	methyl glucopyranoside (alpha + beta)		Xenobiotics	Food Component/Plant	genus.Peptococcus	-0.00749184	0.0176221	0.670839	922	0.950707
metab_100006082	4-hydroxychlorothalonil		Xenobiotics	Chemical	family.Tannerellaceae	-0.00443786	0.0104362	0.670767	922	0.950707
metab_100006115	arabonate/xylonate		Carbohydrate	Pentose Metabolism	Species.mutans	-0.00685921	0.0161336	0.670831	922	0.950707
metab_100006430	arabitol/xylitol		Carbohydrate	Pentose Metabolism	Species.distasonis	-0.00250321	0.00588781	0.670829	922	0.950707
metab_100008990	1-palmitoyl-2-arachidonoyl-GPE (16:0/20:4)*		Lipid	Phosphatidylethanolamine (PE)	family.Enterococcaceae	0.00595949	0.0140153	0.670783	922	0.950707
metab_100009028	N-palmitoyl-sphinganine (d18:0/16:0)		Lipid	Dihydroceramides	Species.cutis	0.00951631	0.0223819	0.67081	922	0.950707
metab_100010918	oleoyl-oleoyl-glycerol (18:1/18:1) [1]*		Lipid	Diacylglycerol	genus.Oribacterium	0.00971634	0.0228542	0.670834	922	0.950707
metab_100015623	lactosyl-N-behenoyl-sphingosine (d18:1/22:0)*		Lipid	Lactosylceramides (LCER)	Species.fairfieldensis	-0.01144	0.0269071	0.670819	922	0.950707
metab_100015971	cortolone glucuronide (1)		Lipid	Corticosteroids	Species.massiliensis.2	0.00487959	0.0114753	0.670776	922	0.950707
metab_100020478	dodecadienoate (12:2)*		Lipid	Fatty Acid, Dicarboxylate	Species.massiliensis.7	-0.00995118	0.0234036	0.670795	922	0.950707
metab_100020504	sulfate of piperine metabolite C18H21NO3 (3)*		Xenobiotics	Food Component/Plant	family.Tannerellaceae	-0.00645492	0.0151827	0.670831	922	0.950707
metab_100020819	glycoursodeoxycholic acid sulfate (1)		Lipid	Secondary Bile Acid Metabolism	Species.timonensis	0.0263821	0.0620459	0.670792	922	0.950707
metab_100021093	taurochenodeoxycholic acid 3-sulfate		Lipid	Secondary Bile Acid Metabolism	phylum.Actinobacteriota	0.00921437	0.0216699	0.670783	922	0.950707
metab_1082	N-acetylleucine		Amino Acid	Leucine, Isoleucine and Valine Metabolism	genus.Lactonifactor	-0.00929544	0.021864	0.670831	922	0.950707
metab_111	3-hydroxyisobutyrate		Amino Acid	Leucine, Isoleucine and Valine Metabolism	genus.Merdibacter	-0.00661989	0.0155683	0.670782	922	0.950707
metab_1537	1-palmitoyl-2-linoleoyl-GPC (16:0/18:2)		Lipid	Phosphatidylcholine (PC)	genus..Ruminococcus..torques.group	0.00269791	0.00634474	0.670779	922	0.950707
metab_189	N6,N6,N6-trimethyllysine		Amino Acid	Lysine Metabolism	genus..Ruminococcus..gnavus.group	-0.00403987	0.00950202	0.670823	922	0.950707
metab_566	valine		Amino Acid	Leucine, Isoleucine and Valine Metabolism	Species.justesenii	0.0110637	0.0260234	0.670835	922	0.950707
metab_999912306	X - 12306		NA	NA	Species.coprocola	-0.00605258	0.014235	0.6708	922	0.950707
metab_999912456	X - 12456		NA	NA	genus.Papillibacter	-0.0158261	0.0372204	0.670794	922	0.950707
metab_999913684	X - 13684		NA	NA	Species.intestinalis	0.00346995	0.0081619	0.670837	922	0.950707
metab_999915461	X - 15461		NA	NA	family.Puniceicoccaceae	0.0150928	0.035499	0.670822	922	0.950707
metab_999921310	X - 21310		NA	NA	Species.secundus	-0.00451309	0.0106138	0.670786	922	0.950707
metab_999922509	X - 22509		NA	NA	genus.Pygmaiobacter	-0.0208048	0.0489329	0.670815	922	0.950707
metab_100021467	pentose acid*		Partially Characterized Molecules	Partially Characterized Molecules	Species.urinimassiliense	0.0242697	0.0570872	0.670841	922	0.950708
metab_100021093	taurochenodeoxycholic acid 3-sulfate		Lipid	Secondary Bile Acid Metabolism	family.Pseudomonadaceae	0.0188077	0.0442399	0.670845	922	0.95071
metab_100002528	sulfate*		Xenobiotics	Chemical	genus.Faecalicoccus	0.00933782	0.0219651	0.670852	922	0.950717
metab_100003258	2-O-methylascorbic acid		Cofactors and Vitamins	Ascorbate and Aldarate Metabolism	phylum.Euryarchaeota	-0.00532623	0.0125289	0.670855	922	0.950719
metab_999912816	X - 12816		NA	NA	Species.secunda	0.0213313	0.0501783	0.670859	922	0.950722
metab_100001757	thymol sulfate		Xenobiotics	Food Component/Plant	Species.invisus	-0.00844212	0.0198588	0.670862	922	0.950722
metab_100002500	formiminoglutamate		Amino Acid	Histidine Metabolism	Species.luti	-0.00775929	0.0182531	0.67087	922	0.950726
metab_100006378	N-acetylkynurenine (2)		Amino Acid	Tryptophan Metabolism	family.Enterobacteriaceae	-0.00310946	0.00731468	0.670867	922	0.950726
metab_100009219	1-oleoyl-2-arachidonoyl-GPE (18:1/20:4)*		Lipid	Phosphatidylethanolamine (PE)	order.Flavobacteriales	0.00860762	0.0202487	0.670871	922	0.950726
metab_100019972	dodecenedioate (C12:1-DC)*		Lipid	Fatty Acid, Dicarboxylate	genus..Eubacterium..hallii.group	-0.00506002	0.0119036	0.670878	922	0.950726
metab_100020478	dodecadienoate (12:2)*		Lipid	Fatty Acid, Dicarboxylate	Species.callidus	-0.00439333	0.0103352	0.670879	922	0.950726
metab_278	cysteinylglycine		Amino Acid	Glutathione Metabolism	genus.Megamonas	0.00863172	0.0203058	0.670876	922	0.950726
metab_999921607	X - 21607		NA	NA	family.Erysipelatoclostridiaceae	0.00397097	0.00934157	0.670877	922	0.950726
metab_100000295	tartarate		Xenobiotics	Food Component/Plant	genus.Allisonella	-0.0118388	0.0278522	0.670897	922	0.950728
metab_100001178	3-carboxy-4-methyl-5-propyl-2-furanpropanoate (CMPF)		Lipid	Fatty Acid, Dicarboxylate	genus.Barnesiella	-0.00752292	0.0176985	0.670897	922	0.950728
metab_100002028	androstenediol (3beta,17beta) monosulfate (1)		Lipid	Androgenic Steroids	family.Coriobacteriales.Incertae.Sedis	-0.00530421	0.0124786	0.670892	922	0.950728
metab_100002113	cysteine sulfinic acid		Amino Acid	Methionine, Cysteine, SAM and Taurine Metabolism	family.Lachnospiraceae	-0.00985394	0.023182	0.67089	922	0.950728
metab_100009271	(S)-3-hydroxybutyrylcarnitine		Lipid	Fatty Acid Metabolism (Acyl Carnitine, Hydroxy)	family.Coriobacteriales.Incertae.Sedis	-0.00350823	0.00825318	0.670884	922	0.950728
metab_100022005	bilirubin degradation product, C17H18N2O4 (1)**		Partially Characterized Molecules	Partially Characterized Molecules	Species.hydrogenotrophica	0.00840732	0.0197787	0.670889	922	0.950728
metab_537	trans-urocanate		Amino Acid	Histidine Metabolism	genus.Lactonifactor	0.0137776	0.0324125	0.670889	922	0.950728
metab_999911849	X - 11849		NA	NA	genus.Oscillospira	-0.0102542	0.0241242	0.670896	922	0.950728
metab_100000861	2,3-dihydroxypyridine		Xenobiotics	Food Component/Plant	Species.hadrus	-0.0066126	0.0155601	0.670961	922	0.95073
metab_100000998	citramalate		Amino Acid	Glutamate Metabolism	genus.Flavonifractor	-0.00432124	0.0101666	0.670908	922	0.95073
metab_100001148	5-hydroxyhexanoate		Lipid	Fatty Acid, Monohydroxy	genus.Peptococcus	-0.00362539	0.00853017	0.670933	922	0.95073
metab_100001178	3-carboxy-4-methyl-5-propyl-2-furanpropanoate (CMPF)		Lipid	Fatty Acid, Dicarboxylate	genus.Acidaminococcus	-0.0120242	0.0282917	0.670933	922	0.95073
metab_100001182	docosadienoate (22:2n6)		Lipid	Long Chain Polyunsaturated Fatty Acid (n3 and n6)	Species.distasonis	0.00351204	0.00826415	0.670959	922	0.95073
metab_100001293	N-acetylhistidine		Amino Acid	Histidine Metabolism	order.Victivallales	-0.00795233	0.018711	0.670933	922	0.95073
metab_100001294	gamma-glutamylglycine		Peptide	Gamma-glutamyl Amino Acid	order.Burkholderiales	-0.00313633	0.00737946	0.670934	922	0.95073
metab_100001393	isovalerylcarnitine (C5)		Amino Acid	Leucine, Isoleucine and Valine Metabolism	genus.Rikenella	-0.0121933	0.0286923	0.670963	922	0.95073
metab_100001423	4-hydroxyhippurate		Xenobiotics	Benzoate Metabolism	family.Coriobacteriaceae	-0.00565623	0.0133086	0.670935	922	0.95073
metab_100001461	1-stearoyl-GPE (18:0)		Lipid	Lysophospholipid	Species.minuta	-0.0135202	0.0318129	0.670946	922	0.95073
metab_100002417	2,3-dihydroxyisovalerate		Xenobiotics	Food Component/Plant	order.Erysipelotrichales	-0.0128573	0.0302509	0.670923	922	0.95073
metab_100002761	androsterone glucuronide		Lipid	Androgenic Steroids	class.Methanobacteria	0.0124139	0.0292116	0.670966	922	0.95073
metab_100003686	N-palmitoylglycine		Lipid	Fatty Acid Metabolism (Acyl Glycine)	class.Desulfovibrionia	0.00291035	0.00684798	0.670943	922	0.95073
metab_100004227	2-aminooctanoate		Lipid	Fatty Acid, Amino	Species.fragilis	0.00439442	0.0103401	0.67095	922	0.95073
metab_100005834	9-hydroxystearate		Lipid	Fatty Acid, Monohydroxy	family.Hydrogenoanaerobacterium	-0.0102723	0.0241716	0.670959	922	0.95073
metab_100006005	5alpha-androstan-3alpha,17beta-diol monosulfate (2)		Lipid	Androgenic Steroids	genus.Haemophilus	-0.00785374	0.0184796	0.670944	922	0.95073
metab_100009345	1-palmitoleoyl-2-linolenoyl-GPC (16:1/18:3)*		Lipid	Phosphatidylcholine (PC)	genus.UCG.003	-0.00383327	0.00901948	0.67094	922	0.95073
metab_100010850	4-hydroxyphenylacetylglutamine		Peptide	Acetylated Peptides	family.Anaerovoracaceae	0.00791952	0.0186346	0.670947	922	0.95073
metab_100015835	cerotoylcarnitine (C26)*		Lipid	Fatty Acid Metabolism (Acyl Carnitine, Long Chain Saturated)	genus..Ruminococcus..gauvreauii.group	0.00264891	0.00623237	0.670922	922	0.95073
metab_100015837	arachidonoylcarnitine (C20:4)		Lipid	Fatty Acid Metabolism (Acyl Carnitine, Polyunsaturated)	family.Enterococcaceae	-0.00470932	0.0110799	0.670915	922	0.95073
metab_100019978	octadecenedioate (C18:1-DC)		Lipid	Fatty Acid, Dicarboxylate	genus.Succiniclasticum	0.00686487	0.0161508	0.670904	922	0.95073
metab_100020423	1-carboxyethylvaline	N-lactoyl valine	Amino Acid	Leucine, Isoleucine and Valine Metabolism	genus.Terrisporobacter	-0.00318266	0.00748931	0.670968	922	0.95073
metab_100020502	sulfate of piperine metabolite C18H21NO3 (1)*		Xenobiotics	Food Component/Plant	Species.uniformis	0.00567377	0.0133512	0.670966	922	0.95073
metab_1023	sarcosine		Amino Acid	Glycine, Serine and Threonine Metabolism	genus.Lactobacillus	0.00334709	0.00787586	0.670953	922	0.95073
metab_1113	4-acetamidobutanoate		Amino Acid	Polyamine Metabolism	Species.fragilis	0.00329063	0.00774297	0.670952	922	0.95073
metab_1869	2-hydroxyhippurate (salicylurate)		Xenobiotics	Benzoate Metabolism	genus..Eubacterium..brachy.group	-0.016991	0.0399754	0.670913	922	0.95073
metab_275	creatinine		Amino Acid	Creatine Metabolism	genus.Coriobacteriaceae.UCG.002	-0.00606113	0.0142628	0.670967	922	0.95073
metab_338	gluconate		Xenobiotics	Food Component/Plant	genus.Anaerofustis	-0.00928272	0.0218413	0.670934	922	0.95073
metab_480	proline		Amino Acid	Urea cycle; Arginine and Proline Metabolism	genus.Acidaminococcus	-0.00373133	0.00878022	0.670962	922	0.95073
metab_999911847	X - 11847		NA	NA	genus.Klebsiella	0.0158867	0.0373809	0.670944	922	0.95073
metab_999912026	X - 12026		NA	NA	Species.provencensis	-0.0100987	0.0237597	0.670914	922	0.95073
metab_999913695	X - 13695		NA	NA	order.Actinomycetales	-0.0149465	0.0351711	0.670964	922	0.95073
metab_999925267	X - 25267		NA	NA	Species.rubiinfantis	0.0163608	0.0384985	0.670961	922	0.95073
metab_999926097	X - 26097		NA	NA	genus.Colidextribacter	-0.00244013	0.0057411	0.670918	922	0.95073
metab_100006129	vanillactate		Amino Acid	Tyrosine Metabolism	genus.Fenollaria	0.010045	0.0236379	0.670973	922	0.950733
metab_100000706	alpha-hydroxyisocaproate		Amino Acid	Leucine, Isoleucine and Valine Metabolism	Species.plautii	0.00333681	0.00785273	0.670996	922	0.950735
metab_100001051	1-methylhistidine		Amino Acid	Histidine Metabolism	genus.Bacteroides	-0.00493955	0.0116244	0.670992	922	0.950735
metab_100001551	1-arachidonoyl-GPC (20:4n6)*		Lipid	Lysophospholipid	order.Clostridia.UCG.014	-0.00310216	0.00730046	0.670993	922	0.950735
metab_100002784	2-oxoarginine*		Amino Acid	Urea cycle; Arginine and Proline Metabolism	order.Bacillales	-0.0165344	0.0389115	0.670997	922	0.950735
metab_100003001	1-(1-enyl-stearoyl)-GPE (P-18:0)*		Lipid	Lysoplasmalogen	Species.massiliensis	0.00348344	0.00819738	0.670979	922	0.950735
metab_100006051	myristoleoylcarnitine (C14:1)*		Lipid	Fatty Acid Metabolism (Acyl Carnitine, Monounsaturated)	genus.Streptococcus	-0.00356407	0.00838758	0.670996	922	0.950735
metab_100010955	perfluorooctanesulfonate (PFOS)		Xenobiotics	Chemical	class.Vampirivibrionia	0.00640738	0.0150786	0.670989	922	0.950735
metab_100019794	hydroxy-CMPF*		Lipid	Fatty Acid, Dicarboxylate	genus.Paraprevotella	0.00641063	0.0150864	0.670992	922	0.950735
metab_100020203	3-hydroxystachydrine*		Xenobiotics	Food Component/Plant	family.Enterococcaceae	0.0194507	0.0457719	0.670978	922	0.950735
metab_999919141	X - 19141		NA	NA	genus.Dialister	-0.00340356	0.00800968	0.67099	922	0.950735
metab_999921383	X - 21383		NA	NA	genus.Papillibacter	-0.0160673	0.0378105	0.670982	922	0.950735
metab_100000295	tartarate		Xenobiotics	Food Component/Plant	genus.FD2005	-0.0115413	0.0271618	0.671004	922	0.950742
metab_100001247	octanoylcarnitine (C8)		Lipid	Fatty Acid Metabolism (Acyl Carnitine, Medium Chain)	Species.ovatus	-0.00486351	0.011446	0.671006	922	0.950742
metab_313	sphinganine		Lipid	Sphingolipid Synthesis	genus.Butyricicoccus	0.0035982	0.00846821	0.671008	922	0.950742
metab_100000096	4-guanidinobutanoate		Amino Acid	Guanidino and Acetamido Metabolism	genus.Howardella	0.0048804	0.0114865	0.671025	922	0.950743
metab_100000269	glycerophosphorylcholine (GPC)		Lipid	Phospholipid Metabolism	genus.Senegalimassilia	-0.00294097	0.00692253	0.671056	922	0.950743
metab_100000781	hexanoylcarnitine (C6)		Lipid	Fatty Acid Metabolism (Acyl Carnitine, Medium Chain)	Species.faecis.1	0.0127077	0.0299076	0.671013	922	0.950743
metab_100001073	androsterone sulfate		Lipid	Androgenic Steroids	genus.Succinivibrio	-0.0188106	0.0442731	0.67103	922	0.950743
metab_100001086	N-(2-furoyl)glycine		Xenobiotics	Food Component/Plant	genus.Intestinimonas	-0.00673959	0.0158615	0.671011	922	0.950743
metab_100001263	1-palmitoyl-GPC (16:0)		Lipid	Lysophospholipid	genus.Monoglobus	-0.00336142	0.00791209	0.671052	922	0.950743
metab_100001446	5-methyluridine (ribothymidine)		Nucleotide	Pyrimidine Metabolism, Uracil containing	Species.indistinctus	-0.00268329	0.00631538	0.671026	922	0.950743
metab_100002029	androstenediol (3beta,17beta) monosulfate (2)		Lipid	Androgenic Steroids	genus.Lachnospiraceae.AC2044.group	-0.005859	0.0137893	0.671016	922	0.950743
metab_100002500	formiminoglutamate		Amino Acid	Histidine Metabolism	genus.Prevotella_9	-0.00265142	0.00624094	0.671054	922	0.950743
metab_100003901	2-stearoyl-GPE (18:0)*		Lipid	Lysophospholipid	genus.Bilophila	0.00451707	0.0106318	0.671038	922	0.950743
metab_100005418	17alpha-hydroxypregnanolone glucuronide		Lipid	Pregnenolone Steroids	family.Eubacteriaceae	-0.0116581	0.0274391	0.671032	922	0.950743
metab_100020825	3-hydroxyhexanoylcarnitine (1)		Lipid	Fatty Acid Metabolism (Acyl Carnitine, Hydroxy)	genus.Paludicola	0.00323737	0.0076202	0.671056	922	0.950743
metab_100021103	pregnenetriol sulfate*		Lipid	Pregnenolone Steroids	Species.merdae	0.00340678	0.00801891	0.671053	922	0.950743
metab_100021123	hydroxy-N6,N6,N6-trimethyllysine*		Amino Acid	Lysine Metabolism	genus.Incertae.Sedis	-0.00492092	0.0115823	0.671036	922	0.950743
metab_100021363	vanillic acid glycine		Xenobiotics	Food Component/Plant	Species.faecium	0.00577841	0.0136002	0.67103	922	0.950743
metab_132	3-phosphoglycerate		Carbohydrate	Glycolysis, Gluconeogenesis, and Pyruvate Metabolism	order.Methanobacteriales	-0.00813498	0.019148	0.671051	922	0.950743
metab_180	linoleate (18:2n6)		Lipid	Long Chain Polyunsaturated Fatty Acid (n3 and n6)	class.Verrucomicrobiae	0.0045956	0.0108167	0.671041	922	0.950743
metab_881	cytosine		Nucleotide	Pyrimidine Metabolism, Cytidine containing	Species.massiliensis.7	-0.0135314	0.0318492	0.671042	922	0.950743
metab_999912221	X - 12221		NA	NA	genus.Romboutsia	-0.00431121	0.0101468	0.671026	922	0.950743
metab_999912410	X - 12410		NA	NA	class.Coriobacteriia	-0.00529003	0.0124512	0.671041	922	0.950743
metab_999912462	X - 12462		NA	NA	genus..Bacteroides..pectinophilus.group	0.00723668	0.0170336	0.671052	922	0.950743
metab_999916938	X - 16938		NA	NA	Species.longum	-0.00365267	0.00859685	0.671023	922	0.950743
metab_999918899	X - 18899		NA	NA	genus.Lachnospiraceae.NK4B4.group	0.00899742	0.0211767	0.671031	922	0.950743
metab_100009026	behenoyl dihydrosphingomyelin (d18:0/22:0)*		Lipid	Dihydrosphingomyelins	Species.tayi	0.00684728	0.0161177	0.671063	922	0.950751
metab_100001022	threonate		Cofactors and Vitamins	Ascorbate and Aldarate Metabolism	order.Clostridia.vadinBB60.group	0.00528098	0.012431	0.671068	922	0.950751
metab_100001266	N-acetylarginine		Amino Acid	Urea cycle; Arginine and Proline Metabolism	genus.Fenollaria	0.0135863	0.0319824	0.671081	922	0.950751
metab_100001668	1-ribosyl-imidazoleacetate*		Amino Acid	Histidine Metabolism	Species.anginosus	0.0145867	0.0343379	0.671085	922	0.950751
metab_100002024	5alpha-androstan-3beta,17beta-diol monosulfate (2)		Lipid	Androgenic Steroids	genus..Eubacterium..ruminantium.group	0.00446032	0.0105001	0.671094	922	0.950751
metab_100002458	3-methylglutaconate		Amino Acid	Leucine, Isoleucine and Valine Metabolism	genus.Odoribacter	-0.00406639	0.00957209	0.671072	922	0.950751
metab_100002953	16-hydroxypalmitate		Lipid	Fatty Acid, Monohydroxy	family.Family.XI	-0.00760011	0.0178902	0.671071	922	0.950751
metab_100005373	fructosyllysine		Amino Acid	Lysine Metabolism	class.Bacilli	0.00525272	0.0123653	0.67109	922	0.950751
metab_100006295	sphingomyelin (d18:1/22:1, d18:2/22:0, d16:1/24:1)*		Lipid	Sphingomyelins	order.Eubacteriales	-0.00597345	0.0140621	0.671092	922	0.950751
metab_100015965	ethyl alpha-glucopyranoside		Xenobiotics	Food Component/Plant	family.Victivallaceae	0.0224208	0.0527811	0.671093	922	0.950751
metab_100022006	bilirubin degradation product, C17H18N2O4 (2)**		Partially Characterized Molecules	Partially Characterized Molecules	Species.fragilis	-0.00376186	0.008856	0.671099	922	0.950751
metab_1143	butyrate/isobutyrate (4:0)		Lipid	Short Chain Fatty Acid	Species.stercoris	-0.00261462	0.00615525	0.6711	922	0.950751
metab_1628	glycochenodeoxycholate		Lipid	Primary Bile Acid Metabolism	genus.Mogibacterium	-0.0127345	0.0299773	0.671082	922	0.950751
metab_381	2-aminoadipate		Amino Acid	Lysine Metabolism	genus.TM7x	-0.00477719	0.0112462	0.671098	922	0.950751
metab_397	leucine		Amino Acid	Leucine, Isoleucine and Valine Metabolism	genus.Prevotella	0.00503627	0.011856	0.671096	922	0.950751
metab_825	uracil		Nucleotide	Pyrimidine Metabolism, Uracil containing	genus.Defluviitaleaceae.UCG.011	-0.00360386	0.00848364	0.671084	922	0.950751
metab_999921834	X - 21834		NA	NA	family.Sutterellaceae	0.00685991	0.0161483	0.671081	922	0.950751
metab_999923680	X - 23680		NA	NA	phylum.Euryarchaeota	-0.0101048	0.0237863	0.671074	922	0.950751
metab_999925957	X - 25957		NA	NA	family.vadinBE97	-0.00921177	0.0216836	0.671066	922	0.950751
metab_100001254	N-acetyltryptophan		Amino Acid	Tryptophan Metabolism	genus..Clostridium..innocuum.group	0.0042488	0.0100025	0.671106	922	0.950755
metab_533	urea		Amino Acid	Urea cycle; Arginine and Proline Metabolism	genus.Lachnospiraceae.NK4B4.group	-0.00662064	0.0155864	0.671107	922	0.950755
metab_100001081	2-pyrrolidinone		Amino Acid	Glutamate Metabolism	order.Lachnospirales	-0.0106116	0.0249827	0.671115	922	0.950759
metab_100002796	cis-4-decenoate (10:1n6)*		Lipid	Medium Chain Fatty Acid	Species.luti	0.00891873	0.0209973	0.671117	922	0.950759
metab_278	cysteinylglycine		Amino Acid	Glutathione Metabolism	genus.Streptococcus	0.00326787	0.0076935	0.671117	922	0.950759
metab_999924546	X - 24546		NA	NA	genus.Incertae.Sedis	-0.00821189	0.0193332	0.671118	922	0.950759
metab_100000998	citramalate		Amino Acid	Glutamate Metabolism	Species.funiformis	0.0089837	0.0211507	0.671123	922	0.95076
metab_999912729	X - 12729		NA	NA	genus.Bacteroides	0.0107346	0.0252727	0.671122	922	0.95076
metab_100001452	isovalerylglycine		Amino Acid	Leucine, Isoleucine and Valine Metabolism	family.Enterococcaceae	-0.0054393	0.0128061	0.671127	922	0.950762
metab_999921319	X - 21319		NA	NA	Species.distasonis	0.00404098	0.00951405	0.67113	922	0.950764
metab_100001272	1-oleoyl-GPC (18:1)		Lipid	Lysophospholipid	class.Cyanobacteriia	0.0117502	0.0276689	0.671179	922	0.950777
metab_100001287	epiandrosterone sulfate		Lipid	Androgenic Steroids	family.Erysipelotrichaceae	-0.005697	0.0134144	0.671164	922	0.950777
metab_100001612	N-acetyl-aspartyl-glutamate (NAAG)		Amino Acid	Glutamate Metabolism	genus.NK4A214.group	0.00262069	0.00617066	0.671156	922	0.950777
metab_100001882	glycosyl-N-stearoyl-sphingosine (d18:1/18:0)		Lipid	Hexosylceramides (HCER)	genus.Hafnia.Obesumbacterium	-0.00821377	0.0193393	0.671144	922	0.950777
metab_100002254	stearoyl ethanolamide		Lipid	Endocannabinoid	order.Coriobacteriales	0.0022557	0.00531131	0.67116	922	0.950777
metab_100006171	eugenol sulfate		Xenobiotics	Food Component/Plant	Species.xylaniphila	0.0268912	0.0633174	0.671155	922	0.950777
metab_100006367	3-hydroxyhexanoate		Lipid	Fatty Acid, Monohydroxy	genus.Coprobacter	0.00461792	0.0108741	0.671179	922	0.950777
metab_100009025	sphingomyelin (d18:1/21:0, d17:1/22:0, d16:1/23:0)*		Lipid	Sphingomyelins	class.Synergistia	0.00893807	0.0210451	0.671151	922	0.950777
metab_100010936	oleoyl-arachidonoyl-glycerol (18:1/20:4) [1]*		Lipid	Diacylglycerol	family.Carnobacteriaceae	0.0147239	0.0346705	0.671172	922	0.950777
metab_100010955	perfluorooctanesulfonate (PFOS)		Xenobiotics	Chemical	Species.piger	0.0128722	0.030309	0.67116	922	0.950777
metab_100015609	N-palmitoyl-sphingadienine (d18:2/16:0)*		Lipid	Ceramides	genus.Anaerosporobacter	0.00924562	0.0217711	0.671177	922	0.950777
metab_100020515	2-naphthol sulfate		Xenobiotics	Chemical	order.Methanobacteriales	0.0167334	0.0394026	0.671174	922	0.950777
metab_100021839	2-methoxyhydroquinone sulfate (1)		Xenobiotics	Benzoate Metabolism	genus.Eubacterium	0.0189871	0.044707	0.671158	922	0.950777
metab_1224	cys-gly, oxidized		Amino Acid	Glutathione Metabolism	genus.Intestinimonas	-0.00412488	0.0097131	0.671179	922	0.950777
metab_439	stearate (18:0)		Lipid	Long Chain Saturated Fatty Acid	genus.Romboutsia	-0.00254472	0.00599211	0.671174	922	0.950777
metab_482	lactate		Carbohydrate	Glycolysis, Gluconeogenesis, and Pyruvate Metabolism	genus.Sanguibacteroides	0.0133826	0.0315112	0.671162	922	0.950777
metab_827	cytidine		Nucleotide	Pyrimidine Metabolism, Cytidine containing	genus..Ruminococcus..torques.group	0.00652959	0.0153743	0.671152	922	0.950777
metab_999924947	X - 24947		NA	NA	phylum.Synergistota	-0.0161891	0.038121	0.671176	922	0.950777
metab_999925265	X - 25265		NA	NA	family.Anaerovoracaceae	0.00464698	0.0109419	0.67116	922	0.950777
metab_100001456	7-methylguanine		Nucleotide	Purine Metabolism, Guanine containing	Species.distasonis	0.00242306	0.00570584	0.671185	922	0.950779
metab_297	sphingosine		Lipid	Sphingosines	genus.Christensenellaceae.R.7.group	-0.00395601	0.00931559	0.671183	922	0.950779
metab_999921441	X - 21441		NA	NA	family.Butyricicoccaceae	-0.0066516	0.0156633	0.671186	922	0.950779
metab_100020409	ascorbic acid 3-sulfate*		Cofactors and Vitamins	Ascorbate and Aldarate Metabolism	order.Lachnospirales	-0.0145895	0.0343561	0.671191	922	0.95078
metab_1239	2-hydroxystearate		Lipid	Fatty Acid, Monohydroxy	genus.GCA.900066575	-0.00311006	0.00732375	0.671192	922	0.95078
metab_999918886	X - 18886		NA	NA	genus..Eubacterium..eligens.group	-0.00308194	0.00725755	0.671193	922	0.95078
metab_100000007	carnitine		Lipid	Carnitine Metabolism	family.Hydrogenoanaerobacterium	0.00601661	0.0141696	0.671221	922	0.95079
metab_100000257	glucuronate		Carbohydrate	Aminosugar Metabolism	genus.Sutterella	-0.00386088	0.00909313	0.671236	922	0.95079
metab_100000743	2-hydroxyoctanoate		Lipid	Fatty Acid, Monohydroxy	genus.Bilophila	-0.00494156	0.0116387	0.671246	922	0.95079
metab_100001162	propionylcarnitine (C3)		Lipid	Fatty Acid Metabolism (also BCAA Metabolism)	Species.champanellensis	-0.00428553	0.0100924	0.671208	922	0.95079
metab_100001272	1-oleoyl-GPC (18:1)		Lipid	Lysophospholipid	genus.Barnesiella	0.00285198	0.00671718	0.671246	922	0.95079
metab_100001989	glycocholenate sulfate*		Lipid	Secondary Bile Acid Metabolism	genus.Intestinimonas	0.00354618	0.00835199	0.671238	922	0.95079
metab_100001993	pregnenediol disulfate (C21H34O8S2)*		Lipid	Pregnenolone Steroids	family.Hafniaceae	-0.0159393	0.037542	0.671251	922	0.95079
metab_100002154	ergothioneine		Xenobiotics	Food Component/Plant	family.Peptococcaceae	0.00705568	0.0166177	0.671239	922	0.95079
metab_100004227	2-aminooctanoate		Lipid	Fatty Acid, Amino	order.Bifidobacteriales	0.0036317	0.0085535	0.671241	922	0.95079
metab_100006642	glycodeoxycholate 3-sulfate		Lipid	Secondary Bile Acid Metabolism	genus.Gordonibacter	0.0172663	0.0406656	0.671238	922	0.95079
metab_100006726	linoleoyl ethanolamide		Lipid	Endocannabinoid	family.Sutterellaceae	0.00376201	0.00886038	0.67124	922	0.95079
metab_100020343	tetradecadienoate (14:2)*		Lipid	Long Chain Polyunsaturated Fatty Acid (n3 and n6)	order.Veillonellales.Selenomonadales	-0.00335928	0.00791139	0.671221	922	0.95079
metab_100020409	ascorbic acid 3-sulfate*		Cofactors and Vitamins	Ascorbate and Aldarate Metabolism	family.Oscillospiraceae	0.00933135	0.0219779	0.671246	922	0.95079
metab_100020423	1-carboxyethylvaline	N-lactoyl valine	Amino Acid	Leucine, Isoleucine and Valine Metabolism	genus.Lachnospiraceae.UCG.004	-0.00323095	0.00760902	0.671216	922	0.95079
metab_1104	methyl indole-3-acetate		Xenobiotics	Food Component/Plant	Species.porcorum	-0.0135834	0.0319932	0.671251	922	0.95079
metab_179	9,10-DiHOME		Lipid	Fatty Acid, Dihydroxy	genus.Lachnospiraceae.ND3007.group	-0.00405984	0.00956195	0.671244	922	0.95079
metab_212	5-methylthioadenosine (MTA)		Amino Acid	Polyamine Metabolism	genus.Allisonella	-0.00499171	0.0117569	0.671247	922	0.95079
metab_803	mannose		Carbohydrate	Fructose, Mannose and Galactose Metabolism	genus.Oribacterium	0.00605217	0.0142547	0.671251	922	0.95079
metab_821	pseudouridine		Nucleotide	Pyrimidine Metabolism, Uracil containing	Species.stercoris	-0.00154671	0.00364289	0.671243	922	0.95079
metab_999912026	X - 12026		NA	NA	genus..Eubacterium..hallii.group	0.00372554	0.00877423	0.671231	922	0.95079
metab_999912111	X - 12111		NA	NA	Species.senegalensis	0.0169151	0.0398389	0.671241	922	0.95079
metab_999912822	X - 12822		NA	NA	family.Sutterellaceae	-0.00380952	0.00897192	0.671228	922	0.95079
metab_999923780	X - 23780		NA	NA	genus.Parabacteroides	0.00506991	0.0119411	0.671247	922	0.95079
metab_999924328	X - 24328		NA	NA	genus.Acetanaerobacterium	-0.014726	0.0346839	0.671247	922	0.95079
metab_999926106	X - 26106		NA	NA	Species.parasanguinis	-0.0102568	0.0241556	0.67122	922	0.95079
metab_144	4-hydroxyphenylacetate		Amino Acid	Phenylalanine Metabolism	Species.luti	0.00860669	0.0202716	0.671254	922	0.950791
metab_100000257	glucuronate		Carbohydrate	Aminosugar Metabolism	genus.Enterorhabdus	0.00504128	0.0118743	0.671264	922	0.950796
metab_100001055	isobutyrylcarnitine (C4)		Amino Acid	Leucine, Isoleucine and Valine Metabolism	class.Vampirivibrionia	-0.00674858	0.0158962	0.671274	922	0.950796
metab_100001257	N-acetylasparagine		Amino Acid	Alanine and Aspartate Metabolism	genus.Victivallis	-0.0117667	0.0277165	0.671276	922	0.950796
metab_100001293	N-acetylhistidine		Amino Acid	Histidine Metabolism	Species.thetaiotaomicron	-0.00259739	0.00611794	0.671266	922	0.950796
metab_100001314	gamma-glutamylthreonine		Peptide	Gamma-glutamyl Amino Acid	genus.Eggerthella	-0.00488832	0.0115143	0.671272	922	0.950796
metab_100002514	hydantoin-5-propionate		Amino Acid	Histidine Metabolism	family.Hydrogenoanaerobacterium	-0.0108717	0.0256082	0.671275	922	0.950796
metab_536	2'-deoxyuridine		Nucleotide	Pyrimidine Metabolism, Uracil containing	genus.Bilophila	0.0032276	0.00760236	0.671265	922	0.950796
metab_999918901	X - 18901		NA	NA	Species.bifidum	0.0112469	0.0264914	0.671269	922	0.950796
metab_999925420	X - 25420		NA	NA	order.Oscillospirales	0.0203971	0.0480441	0.671267	922	0.950796
metab_100021457	(2-butoxyethoxy)acetic acid		Xenobiotics	Chemical	genus.UCG.002	-0.00424488	0.009999	0.671281	922	0.9508
metab_100000626	sphingosine 1-phosphate		Lipid	Sphingosines	genus.Coriobacteriaceae.UCG.002	-0.00828271	0.019513	0.671325	922	0.950802
metab_100001151	butyrylglycine		Lipid	Fatty Acid Metabolism (also BCAA Metabolism)	Species.vadensis	-0.0150251	0.0353975	0.671328	922	0.950802
metab_100001229	stearidonate (18:4n3)		Lipid	Long Chain Polyunsaturated Fatty Acid (n3 and n6)	genus.Peptococcus	-0.00528439	0.0124487	0.671309	922	0.950802
metab_100001413	N4-acetylcytidine		Nucleotide	Pyrimidine Metabolism, Cytidine containing	genus.Erysipelatoclostridium	0.0036296	0.008551	0.67133	922	0.950802
metab_100001485	gamma-glutamylisoleucine*		Peptide	Gamma-glutamyl Amino Acid	family.Bacillaceae	-0.0123919	0.0291926	0.671313	922	0.950802
metab_100001654	1-arachidonoyl-GPI (20:4)*		Lipid	Lysophospholipid	phylum.Synergistota	-0.00846008	0.0199302	0.671314	922	0.950802
metab_100001977	beta-cryptoxanthin		Cofactors and Vitamins	Vitamin A Metabolism	genus.Olsenella	-0.011991	0.028247	0.6713	922	0.950802
metab_100001988	5alpha-pregnan-3beta,20alpha-diol disulfate		Lipid	Progestin Steroids	Species.mayombei	-0.0198072	0.0466643	0.671332	922	0.950802
metab_100002284	2S,3R-dihydroxybutyrate		Lipid	Fatty Acid, Dihydroxy	class.Desulfovibrionia	0.00377289	0.00888826	0.671318	922	0.950802
metab_100004523	N-delta-acetylornithine		Amino Acid	Urea cycle; Arginine and Proline Metabolism	genus.Shuttleworthia	-0.00607958	0.0143217	0.671303	922	0.950802
metab_100006379	C-glycosyltryptophan		Amino Acid	Tryptophan Metabolism	Species.massiliensis.1	0.00174089	0.0041009	0.671294	922	0.950802
metab_100008954	palmitoyl dihydrosphingomyelin (d18:0/16:0)*		Lipid	Dihydrosphingomyelins	Species.intestinihominis	0.00562839	0.013259	0.671308	922	0.950802
metab_100008984	1-palmitoyl-2-palmitoleoyl-GPC (16:0/16:1)*		Lipid	Phosphatidylcholine (PC)	Species.wadsworthia	0.00481249	0.0113378	0.671329	922	0.950802
metab_100010940	diacylglycerol (16:1/18:2 [2], 16:0/18:3 [1])*		Lipid	Diacylglycerol	genus.Lachnospira	0.00493002	0.0116143	0.671319	922	0.950802
metab_100020487	N-acetyl-isoputreanine		Amino Acid	Polyamine Metabolism	order.Enterobacterales	0.00278519	0.006561	0.671299	922	0.950802
metab_1094	thyroxine		Amino Acid	Tyrosine Metabolism	Species.intestinalis	-0.00200916	0.00473337	0.671328	922	0.950802
metab_1239	2-hydroxystearate		Lipid	Fatty Acid, Monohydroxy	genus.Coprobacter	-0.00383711	0.00903948	0.671316	922	0.950802
metab_1254	glycerol		Lipid	Glycerolipid Metabolism	genus.Mogibacterium	-0.00667186	0.0157184	0.671332	922	0.950802
metab_1268	gamma-glutamylleucine		Peptide	Gamma-glutamyl Amino Acid	Species.provencensis	-0.00810232	0.0190871	0.671309	922	0.950802
metab_536	2'-deoxyuridine		Nucleotide	Pyrimidine Metabolism, Uracil containing	order.Lactobacillales	-0.00243437	0.0057349	0.671315	922	0.950802
metab_800	cysteine		Amino Acid	Methionine, Cysteine, SAM and Taurine Metabolism	Species.splanchnicus	0.00307924	0.00725372	0.671301	922	0.950802
metab_815	tyrosine		Amino Acid	Tyrosine Metabolism	genus.Catenibacterium	0.00237495	0.00559475	0.671307	922	0.950802
metab_999911308	X - 11308		NA	NA	genus.Butyrivibrio	-0.00384485	0.00905731	0.671302	922	0.950802
metab_999923787	X - 23787		NA	NA	genus.FD2005	0.00907143	0.0213687	0.67129	922	0.950802
metab_100000007	carnitine		Lipid	Carnitine Metabolism	Species.massiliensis.9	-0.00864825	0.0203753	0.671342	922	0.950806
metab_100000437	theophylline		Xenobiotics	Xanthine Metabolism	Species.fairfieldensis	-0.0276779	0.0652107	0.671349	922	0.950806
metab_100001257	N-acetylasparagine		Amino Acid	Alanine and Aspartate Metabolism	Species.scindens	0.0201942	0.0475782	0.671345	922	0.950806
metab_100006126	4-vinylguaiacol sulfate		Xenobiotics	Food Component/Plant	genus.Lachnoclostridium	-0.00900576	0.0212176	0.671342	922	0.950806
metab_100015835	cerotoylcarnitine (C26)*		Lipid	Fatty Acid Metabolism (Acyl Carnitine, Long Chain Saturated)	class.Actinobacteria	-0.0027502	0.00647949	0.671343	922	0.950806
metab_1090	bilirubin (Z,Z)		Cofactors and Vitamins	Hemoglobin and Porphyrin Metabolism	family.Muribaculaceae	0.00353829	0.00833634	0.671346	922	0.950806
metab_999921796	X - 21796		NA	NA	genus.Mogibacterium	-0.00449354	0.010587	0.671349	922	0.950806
metab_1084	N-acetylvaline		Amino Acid	Leucine, Isoleucine and Valine Metabolism	Species.copri	0.00210516	0.00496005	0.67136	922	0.950818
metab_100020241	gamma-glutamylcitrulline*		Peptide	Gamma-glutamyl Amino Acid	phylum.Patescibacteria	-0.00524939	0.0123684	0.671363	922	0.950819
metab_999925936	X - 25936		NA	NA	genus.Agathobacter	-0.00456063	0.0107456	0.671364	922	0.950819
metab_999911444	X - 11444		NA	NA	family.Rikenellaceae	0.00491489	0.0115805	0.671369	922	0.950823
metab_100001104	N-acetyltyrosine		Amino Acid	Tyrosine Metabolism	genus.Lachnospiraceae.UCG.010	0.00278148	0.00655385	0.671374	922	0.950827
metab_100000841	oxalate (ethanedioate)		Cofactors and Vitamins	Ascorbate and Aldarate Metabolism	Species.intestinihominis	-0.00566905	0.0133584	0.671391	922	0.950828
metab_100001993	pregnenediol disulfate (C21H34O8S2)*		Lipid	Pregnenolone Steroids	genus.Lactonifactor	0.0179334	0.0422574	0.671388	922	0.950828
metab_100004182	3b-hydroxy-5-cholenoic acid		Lipid	Secondary Bile Acid Metabolism	order.Opitutales	-0.0137169	0.0323219	0.671388	922	0.950828
metab_100015839	dihomo-linoleoylcarnitine (C20:2)*		Lipid	Fatty Acid Metabolism (Acyl Carnitine, Polyunsaturated)	genus.Romboutsia	-0.00211081	0.00497384	0.671389	922	0.950828
metab_100022013	tetrahydrocortisol glucuronide		Lipid	Corticosteroids	genus.Lactonifactor	-0.0121202	0.0285589	0.671382	922	0.950828
metab_1111	vanillylmandelate (VMA)		Amino Acid	Tyrosine Metabolism	Species.mutans	-0.00486931	0.0114739	0.671391	922	0.950828
metab_117	homovanillate (HVA)		Amino Acid	Tyrosine Metabolism	genus.Epulopiscium	-0.00616677	0.0145312	0.67139	922	0.950828
metab_1518	N-palmitoyl-sphingosine (d18:1/16:0)		Lipid	Ceramides	Species.indistinctus	-0.00428882	0.0101058	0.671383	922	0.950828
metab_100004329	sphingomyelin (d18:2/16:0, d18:1/16:1)*		Lipid	Sphingomyelins	Species.intestinihominis	0.00498582	0.0117487	0.671397	922	0.95083
metab_100021141	3-hydroxydecanoylcarnitine		Lipid	Fatty Acid Metabolism (Acyl Carnitine, Hydroxy)	Species.invisus	-0.00318176	0.00749754	0.671396	922	0.95083
metab_100001064	glycolithocholate		Lipid	Secondary Bile Acid Metabolism	Species.omnicolens	0.0279432	0.0658486	0.671409	922	0.950834
metab_100002911	glycoursodeoxycholate		Lipid	Secondary Bile Acid Metabolism	class.Negativicutes	-0.00778871	0.0183541	0.671407	922	0.950834
metab_100006262	4-methoxyphenol sulfate		Amino Acid	Tyrosine Metabolism	class.Cyanobacteriia	-0.0190584	0.0449106	0.671403	922	0.950834
metab_1084	N-acetylvaline		Amino Acid	Leucine, Isoleucine and Valine Metabolism	Species.uniformis	-0.00184989	0.00435926	0.671407	922	0.950834
metab_482	lactate		Carbohydrate	Glycolysis, Gluconeogenesis, and Pyruvate Metabolism	family.Flavobacteriaceae	-0.00739225	0.0174201	0.671412	922	0.950834
metab_999917690	X - 17690		NA	NA	genus.Alloprevotella	-0.0108277	0.0255157	0.671411	922	0.950834
metab_100000269	glycerophosphorylcholine (GPC)		Lipid	Phospholipid Metabolism	Species.intestinalis.2	0.00468614	0.0110444	0.67145	922	0.950838
metab_100000406	ribitol		Carbohydrate	Pentose Metabolism	genus.Anaerosporobacter	-0.00765348	0.0180391	0.67147	922	0.950838
metab_100000445	theobromine		Xenobiotics	Xanthine Metabolism	Species.jalaludinii	-0.012854	0.0302964	0.671467	922	0.950838
metab_100000616	1-stearoyl-2-arachidonoyl-GPI (18:0/20:4)		Lipid	Phosphatidylinositol (PI)	genus.Gordonibacter	0.00705292	0.0166236	0.67147	922	0.950838
metab_100001051	1-methylhistidine		Amino Acid	Histidine Metabolism	genus.Collinsella	0.00310958	0.00732845	0.671438	922	0.950838
metab_100001121	pyridoxate		Cofactors and Vitamins	Vitamin B6 Metabolism	genus.Negativibacillus	0.00507238	0.011956	0.671482	922	0.950838
metab_100001256	N-acetylphenylalanine		Amino Acid	Phenylalanine Metabolism	genus.Catenisphaera	-0.0053039	0.012503	0.671515	922	0.950838
metab_100001266	N-acetylarginine		Amino Acid	Urea cycle; Arginine and Proline Metabolism	genus.UCG.007	0.00706863	0.0166607	0.671471	922	0.950838
metab_100001269	campesterol		Lipid	Sterol	genus.Prevotella_7	-0.0062026	0.0146212	0.671507	922	0.950838
metab_100001278	10-heptadecenoate (17:1n7)		Lipid	Long Chain Monounsaturated Fatty Acid	Species.biformis	-0.00770104	0.0181548	0.671532	922	0.950838
metab_100001337	linolenate [alpha or gamma; (18:3n3 or 6)]		Lipid	Long Chain Polyunsaturated Fatty Acid (n3 and n6)	genus.Candidatus.Soleaferrea	0.00816296	0.0192448	0.671549	922	0.950838
metab_100001570	1-linoleoyl-GPE (18:2)*		Lipid	Lysophospholipid	Species.distasonis	0.00321039	0.00756639	0.671453	922	0.950838
metab_100001767	pyrraline		Xenobiotics	Food Component/Plant	genus.Christensenellaceae.R.7.group	0.00481722	0.011356	0.671521	922	0.950838
metab_100002009	5alpha-pregnan-3beta,20beta-diol monosulfate (1)		Lipid	Progestin Steroids	order.Izemoplasmatales	0.0101645	0.0239589	0.671487	922	0.950838
metab_100002009	5alpha-pregnan-3beta,20beta-diol monosulfate (1)		Lipid	Progestin Steroids	genus.Roseburia	-0.00770654	0.0181689	0.671552	922	0.950838
metab_100002027	androstenediol (3alpha, 17alpha) monosulfate (3)		Lipid	Androgenic Steroids	family.UCG.010	0.00463653	0.0109303	0.671529	922	0.950838
metab_100002761	androsterone glucuronide		Lipid	Androgenic Steroids	Species.angulatum	-0.0145276	0.0342363	0.671426	922	0.950838
metab_100002951	eicosanedioate (C20-DC)		Lipid	Fatty Acid, Dicarboxylate	genus.GCA.900066575	0.00392706	0.00925808	0.67154	922	0.950838
metab_100002953	16-hydroxypalmitate		Lipid	Fatty Acid, Monohydroxy	genus.Methanobrevibacter	-0.00545971	0.012869	0.671483	922	0.950838
metab_100003892	lanthionine		Amino Acid	Methionine, Cysteine, SAM and Taurine Metabolism	Species.paraputrificum	-0.00869612	0.0204987	0.671503	922	0.950838
metab_100004182	3b-hydroxy-5-cholenoic acid		Lipid	Secondary Bile Acid Metabolism	genus.Eubacterium	0.00891739	0.0210232	0.671545	922	0.950838
metab_100006298	lignoceroyl sphingomyelin (d18:1/24:0)		Lipid	Sphingomyelins	family.Hydrogenoanaerobacterium	-0.00682122	0.0160797	0.671513	922	0.950838
metab_100006642	glycodeoxycholate 3-sulfate		Lipid	Secondary Bile Acid Metabolism	Species.massiliensis.2	0.0113099	0.0266569	0.671467	922	0.950838
metab_100008999	1-(1-enyl-stearoyl)-2-arachidonoyl-GPE (P-18:0/20:4)*		Lipid	Plasmalogen	class.Incertae.Sedis	0.0102059	0.0240614	0.671551	922	0.950838
metab_100008999	1-(1-enyl-stearoyl)-2-arachidonoyl-GPE (P-18:0/20:4)*		Lipid	Plasmalogen	Species.coprophilus	0.00698358	0.0164575	0.67142	922	0.950838
metab_100009002	1-(1-enyl-palmitoyl)-2-arachidonoyl-GPE (P-16:0/20:4)*		Lipid	Plasmalogen	genus.Cloacibacillus	0.00746883	0.0176075	0.671533	922	0.950838
metab_100009219	1-oleoyl-2-arachidonoyl-GPE (18:1/20:4)*		Lipid	Phosphatidylethanolamine (PE)	Species.finegoldii	0.00445395	0.0104973	0.671452	922	0.950838
metab_100010923	linoleoyl-arachidonoyl-glycerol (18:2/20:4) [2]*		Lipid	Diacylglycerol	family.Eggerthellaceae	-0.00468282	0.0110399	0.671542	922	0.950838
metab_100010940	diacylglycerol (16:1/18:2 [2], 16:0/18:3 [1])*		Lipid	Diacylglycerol	family.Monoglobaceae	0.00695167	0.0163887	0.671541	922	0.950838
metab_100010942	linoleoyl-linoleoyl-glycerol (18:2/18:2) [2]*		Lipid	Diacylglycerol	genus.Colidextribacter	-0.00569572	0.0134282	0.67155	922	0.950838
metab_100010949	stearoyl-arachidonoyl-glycerol (18:0/20:4) [1]*		Lipid	Diacylglycerol	class.Negativicutes	-0.00358796	0.00845548	0.671423	922	0.950838
metab_100015624	N-behenoyl-sphingadienine (d18:2/22:0)*		Lipid	Ceramides	genus.Weissella	-0.011963	0.0281993	0.6715	922	0.950838
metab_100015641	N-oleoylserine		Lipid	Endocannabinoid	family.UCG.010	0.00301771	0.00711345	0.671504	922	0.950838
metab_100015735	ceramide (d18:1/14:0, d16:1/16:0)*		Lipid	Ceramides	genus.Alloscardovia	0.0135726	0.0319962	0.671527	922	0.950838
metab_100015787	sphingomyelin (d18:1/19:0, d19:1/18:0)*		Lipid	Sphingomyelins	Species.cateniformis	-0.006884	0.0162285	0.671529	922	0.950838
metab_100015836	ximenoylcarnitine (C26:1)*		Lipid	Fatty Acid Metabolism (Acyl Carnitine, Monounsaturated)	order.Oscillospirales	0.0121793	0.0287023	0.671427	922	0.950838
metab_100015836	ximenoylcarnitine (C26:1)*		Lipid	Fatty Acid Metabolism (Acyl Carnitine, Monounsaturated)	family.Muribaculaceae	-0.00274144	0.00646222	0.671504	922	0.950838
metab_100019972	dodecenedioate (C12:1-DC)*		Lipid	Fatty Acid, Dicarboxylate	Species.stercoris	0.00371645	0.00875974	0.671476	922	0.950838
metab_100020241	gamma-glutamylcitrulline*		Peptide	Gamma-glutamyl Amino Acid	genus.Papillibacter	-0.00958708	0.0226011	0.671533	922	0.950838
metab_100020361	3-amino-2-piperidone		Amino Acid	Urea cycle; Arginine and Proline Metabolism	family.Monoglobaceae	-0.00376468	0.00887306	0.671463	922	0.950838
metab_100020542	11beta-hydroxyetiocholanolone glucuronide*		Lipid	Androgenic Steroids	genus.GCA.900066575	0.00541818	0.0127723	0.671512	922	0.950838
metab_100022006	bilirubin degradation product, C17H18N2O4 (2)**		Partially Characterized Molecules	Partially Characterized Molecules	Species.scindens	0.0184678	0.0435382	0.671541	922	0.950838
metab_1021	5-oxoproline		Amino Acid	Glutathione Metabolism	phylum.Firmicutes	0.00727631	0.01715	0.671468	922	0.950838
metab_1128	2-aminobutyrate		Amino Acid	Glutathione Metabolism	genus.Paraprevotella	0.00213445	0.00503141	0.671504	922	0.950838
metab_1256	choline		Lipid	Phospholipid Metabolism	genus.Enterococcus	0.00374633	0.00882978	0.671462	922	0.950838
metab_1342	3-methoxytyrosine		Amino Acid	Tyrosine Metabolism	Species.intestinalis.1	0.00386942	0.00912152	0.671517	922	0.950838
metab_1442	beta-hydroxyisovalerate		Amino Acid	Leucine, Isoleucine and Valine Metabolism	class.Verrucomicrobiae	0.002509	0.00591383	0.671479	922	0.950838
metab_1518	N-palmitoyl-sphingosine (d18:1/16:0)		Lipid	Ceramides	genus.Granulicatella	-0.0097957	0.0230946	0.671555	922	0.950838
metab_1629	taurochenodeoxycholate		Lipid	Primary Bile Acid Metabolism	genus..Eubacterium..brachy.group	0.01211	0.0285393	0.671431	922	0.950838
metab_2054	ethylmalonate		Amino Acid	Leucine, Isoleucine and Valine Metabolism	Species.eggerthii	-0.00404854	0.00954469	0.671546	922	0.950838
metab_234	aspartate		Amino Acid	Alanine and Aspartate Metabolism	family.Anaerofustaceae	0.00743885	0.017533	0.671467	922	0.950838
metab_424	palmitate (16:0)		Lipid	Long Chain Saturated Fatty Acid	Species.biformis	-0.00583099	0.0137414	0.671424	922	0.950838
metab_537	trans-urocanate		Amino Acid	Histidine Metabolism	genus.Lachnospiraceae.ND3007.group	-0.00416977	0.00982954	0.671516	922	0.950838
metab_999911299	X - 11299		NA	NA	order.Monoglobales	-0.0123845	0.0291968	0.671542	922	0.950838
metab_999912830	X - 12830		NA	NA	Species.merdae	-0.00609189	0.0143623	0.671554	922	0.950838
metab_999912847	X - 12847		NA	NA	genus.Dialister	-0.00581895	0.013715	0.671466	922	0.950838
metab_999913684	X - 13684		NA	NA	Species.justesenii	-0.0185584	0.04375	0.671528	922	0.950838
metab_999913866	X - 13866		NA	NA	phylum.Proteobacteria	-0.00629836	0.0148477	0.671523	922	0.950838
metab_999917612	X - 17612		NA	NA	Species.vulgatus	-0.00462704	0.0109061	0.671477	922	0.950838
metab_999921383	X - 21383		NA	NA	genus.Slackia	0.00757274	0.0178531	0.671545	922	0.950838
metab_999921441	X - 21441		NA	NA	family.Bifidobacteriaceae	-0.00414601	0.00977291	0.671497	922	0.950838
metab_999921796	X - 21796		NA	NA	genus.Anaerofustis	-0.00617148	0.0145481	0.671513	922	0.950838
metab_999922162	X - 22162		NA	NA	genus.Olsenella	-0.0060877	0.014347	0.671436	922	0.950838
metab_999924344	X - 24344		NA	NA	family.Flavobacteriaceae	0.0148466	0.0350025	0.671554	922	0.950838
metab_999924456	X - 24456		NA	NA	genus.Slackia	-0.00410979	0.00968827	0.67152	922	0.950838
metab_999924757	X - 24757		NA	NA	genus.Catenisphaera	0.0135652	0.0319765	0.671505	922	0.950838
metab_999925343	X - 25343		NA	NA	genus.Prevotella	0.00897685	0.0211559	0.671435	922	0.950838
metab_999925422	X - 25422		NA	NA	genus.Paraprevotella	-0.00352673	0.00831219	0.671461	922	0.950838
metab_100008993	1-palmitoyl-2-arachidonoyl-GPI (16:0/20:4)*		Lipid	Phosphatidylinositol (PI)	Species.provencensis	-0.015586	0.0367475	0.671568	922	0.950851
metab_62	12,13-DiHOME		Lipid	Fatty Acid, Dihydroxy	family.Peptostreptococcaceae	-0.00323232	0.0076209	0.671568	922	0.950851
metab_100003892	lanthionine		Amino Acid	Methionine, Cysteine, SAM and Taurine Metabolism	genus.Phascolarctobacterium	-0.00318499	0.0075095	0.671575	922	0.950854
metab_100010942	linoleoyl-linoleoyl-glycerol (18:2/18:2) [2]*		Lipid	Diacylglycerol	genus.Bifidobacterium	0.00411263	0.00969666	0.671575	922	0.950854
metab_932	caprylate (8:0)		Lipid	Medium Chain Fatty Acid	Species.obesi	-0.00332057	0.00782921	0.671577	922	0.950854
metab_100009264	glycochenodeoxycholate glucuronide (1)		Lipid	Primary Bile Acid Metabolism	class.Cyanobacteriia	0.024068	0.0567492	0.671587	922	0.950863
metab_999926108	X - 26108		NA	NA	Species.finegoldii	0.00309865	0.00730619	0.671586	922	0.950863
metab_100003151	linoleoylcarnitine (C18:2)*		Lipid	Fatty Acid Metabolism (Acyl Carnitine, Polyunsaturated)	class.Actinobacteria	0.00266899	0.00629329	0.671594	922	0.95087
metab_100001270	myristoylcarnitine (C14)		Lipid	Fatty Acid Metabolism (Acyl Carnitine, Long Chain Saturated)	genus.Leuconostoc	0.011452	0.0270042	0.671608	922	0.950882
metab_100008954	palmitoyl dihydrosphingomyelin (d18:0/16:0)*		Lipid	Dihydrosphingomyelins	genus.Papillibacter	-0.00907965	0.0214101	0.671608	922	0.950882
metab_536	2'-deoxyuridine		Nucleotide	Pyrimidine Metabolism, Uracil containing	family.Peptococcaceae	-0.00292205	0.00689031	0.671609	922	0.950882
metab_100004227	2-aminooctanoate		Lipid	Fatty Acid, Amino	order.Actinomycetales	-0.0129285	0.0304864	0.671614	922	0.950886
metab_100020893	2,3-dihydroxy-5-methylthio-4-pentenoate (DMTPA)*		Amino Acid	Methionine, Cysteine, SAM and Taurine Metabolism	family.Tannerellaceae	-0.00224358	0.00529056	0.671616	922	0.950886
metab_999912026	X - 12026		NA	NA	family.Saccharimonadaceae	0.00475588	0.011215	0.671621	922	0.95089
metab_100015731	N-palmitoyl-heptadecasphingosine (d17:1/16:0)*		Lipid	Ceramides	genus.Phascolarctobacterium	0.00240019	0.00565999	0.671623	922	0.950891
metab_100000054	5-hydroxylysine		Amino Acid	Lysine Metabolism	genus.HT002	-0.0130618	0.030802	0.671627	922	0.950893
metab_999911470	X - 11470		NA	NA	genus.Shuttleworthia	-0.00495165	0.011677	0.67163	922	0.950895
metab_100001253	N-acetylglutamine		Amino Acid	Glutamate Metabolism	genus.Pediococcus	0.0133178	0.0314067	0.671637	922	0.9509
metab_100016038	(N(1) + N(8))-acetylspermidine		Amino Acid	Polyamine Metabolism	Species.biformis	0.00453535	0.0106955	0.671638	922	0.9509
metab_1539	1-palmitoyl-2-oleoyl-GPC (16:0/18:1)		Lipid	Phosphatidylcholine (PC)	Species.longum	0.00153408	0.00361778	0.67164	922	0.9509
metab_999912101	X - 12101		NA	NA	family.Prevotellaceae	-0.00316696	0.00746862	0.671642	922	0.9509
metab_100009007	1-(1-enyl-palmitoyl)-2-oleoyl-GPC (P-16:0/18:1)*		Lipid	Plasmalogen	genus.Desulfovibrio	-0.00295387	0.00696622	0.671648	922	0.950906
metab_100001392	laurylcarnitine (C12)		Lipid	Fatty Acid Metabolism (Acyl Carnitine, Medium Chain)	genus.Oxalobacter	-0.0067203	0.0158493	0.67166	922	0.950915
metab_100001655	1-palmitoyl-GPI (16:0)		Lipid	Lysophospholipid	genus.Pediococcus	0.0147183	0.0347118	0.671658	922	0.950915
metab_100009025	sphingomyelin (d18:1/21:0, d17:1/22:0, d16:1/23:0)*		Lipid	Sphingomyelins	Species.mutans	0.00593342	0.0139937	0.671663	922	0.950915
metab_100015609	N-palmitoyl-sphingadienine (d18:2/16:0)*		Lipid	Ceramides	Species.scindens	0.0157992	0.0372614	0.671661	922	0.950915
metab_100008955	tricosanoyl sphingomyelin (d18:1/23:0)*		Lipid	Sphingomyelins	Species.mayombei	0.00968352	0.0228388	0.671672	922	0.950916
metab_999913728	X - 13728		NA	NA	Species.timonensis	0.0229104	0.0540346	0.671672	922	0.950916
metab_999924307	X - 24307		NA	NA	genus..Eubacterium..siraeum.group	0.00325638	0.0076802	0.671671	922	0.950916
metab_999924475	X - 24475		NA	NA	Species.intestini	-0.0139097	0.0328062	0.671671	922	0.950916
metab_100001734	N6-acetyllysine		Amino Acid	Lysine Metabolism	Species.paraputrificum	-0.00518202	0.0122221	0.671678	922	0.950919
metab_100004088	retinal		Cofactors and Vitamins	Vitamin A Metabolism	Species.tertium	-0.00913372	0.0215423	0.671676	922	0.950919
metab_100000437	theophylline		Xenobiotics	Xanthine Metabolism	Species.jalaludinii	-0.0126987	0.0299534	0.671706	922	0.950921
metab_100001022	threonate		Cofactors and Vitamins	Ascorbate and Aldarate Metabolism	Species.inulinivorans	-0.0032225	0.00760098	0.671699	922	0.950921
metab_100001396	7-methylxanthine		Xenobiotics	Xanthine Metabolism	genus.Agathobacter	-0.00855745	0.0201845	0.671697	922	0.950921
metab_100001540	glutamine_degradant*		Partially Characterized Molecules	Partially Characterized Molecules	genus.Latilactobacillus	-0.00707176	0.0166805	0.671701	922	0.950921
metab_100001662	deoxycarnitine		Lipid	Carnitine Metabolism	family.Selenomonadaceae	0.00422775	0.00997316	0.671732	922	0.950921
metab_100001990	taurocholenate sulfate*		Lipid	Secondary Bile Acid Metabolism	Species.massiliensis.2	0.00812864	0.0191744	0.671719	922	0.950921
metab_100002018	5alpha-androstan-3alpha,17beta-diol monosulfate (1)		Lipid	Androgenic Steroids	genus.HT002	0.026439	0.0623688	0.671731	922	0.950921
metab_100002027	androstenediol (3alpha, 17alpha) monosulfate (3)		Lipid	Androgenic Steroids	family.Christensenellaceae	0.0054371	0.0128253	0.671714	922	0.950921
metab_100002067	pregnenediol sulfate (C21H34O5S)*		Lipid	Pregnenolone Steroids	genus.Catenisphaera	-0.00806882	0.0190346	0.671739	922	0.950921
metab_100002254	stearoyl ethanolamide		Lipid	Endocannabinoid	order.Rhodospirillales	0.00225331	0.00531553	0.671734	922	0.950921
metab_100003240	N-stearoyltaurine		Lipid	Endocannabinoid	family.Enterococcaceae	0.00495744	0.0116941	0.671723	922	0.950921
metab_100003470	pregnanediol-3-glucuronide		Lipid	Progestin Steroids	family.Acholeplasmataceae	-0.00907971	0.0214162	0.671695	922	0.950921
metab_100005834	9-hydroxystearate		Lipid	Fatty Acid, Monohydroxy	order.Erysipelotrichales	0.00615402	0.0145159	0.671705	922	0.950921
metab_100010930	palmitoleoyl-linoleoyl-glycerol (16:1/18:2) [1]*		Lipid	Diacylglycerol	Species.succinatiphilus	-0.0188534	0.0444746	0.671732	922	0.950921
metab_100015968	carotene diol (3)		Cofactors and Vitamins	Vitamin A Metabolism	genus.Adlercreutzia	-0.00470344	0.0110954	0.671735	922	0.950921
metab_100020215	N-methylhydroxyproline**		Amino Acid	Urea cycle; Arginine and Proline Metabolism	genus.Phascolarctobacterium	0.00647686	0.0152768	0.671692	922	0.950921
metab_100020515	2-naphthol sulfate		Xenobiotics	Chemical	Species.mayombei	0.023584	0.055626	0.671687	922	0.950921
metab_100021839	2-methoxyhydroquinone sulfate (1)		Xenobiotics	Benzoate Metabolism	Species.eutactus	0.00517517	0.012207	0.671704	922	0.950921
metab_1001	trans-4-hydroxyproline		Amino Acid	Urea cycle; Arginine and Proline Metabolism	family.Erysipelatoclostridiaceae	0.00353431	0.00833733	0.671731	922	0.950921
metab_1024	pantothenate		Cofactors and Vitamins	Pantothenate and CoA Metabolism	genus..Clostridium..innocuum.group	0.00658573	0.0155345	0.67171	922	0.950921
metab_1104	methyl indole-3-acetate		Xenobiotics	Food Component/Plant	Species.provencensis	-0.0160675	0.0379014	0.67172	922	0.950921
metab_235	2-hydroxyphenylacetate		Amino Acid	Phenylalanine Metabolism	genus.Paludicola	0.00404522	0.0095428	0.67174	922	0.950921
metab_926	caproate (6:0)		Lipid	Medium Chain Fatty Acid	genus.Butyrivibrio	-0.00142274	0.00335602	0.671715	922	0.950921
metab_999911444	X - 11444		NA	NA	Species.parainfluenzae	-0.00864763	0.0203975	0.671701	922	0.950921
metab_999912117	X - 12117		NA	NA	family.Succinivibrionaceae	-0.0141518	0.0333841	0.671735	922	0.950921
metab_999912849	X - 12849		NA	NA	genus.Bilophila	-0.0112787	0.026604	0.671707	922	0.950921
metab_999916087	X - 16087		NA	NA	Species.succinatiphilus	-0.0143104	0.0337568	0.671722	922	0.950921
metab_999923665	X - 23665		NA	NA	Species.parvulum	0.0182634	0.0430772	0.671691	922	0.950921
metab_999925790	X - 25790		NA	NA	genus.Prevotella_7	0.00521426	0.0123003	0.671733	922	0.950921
metab_1082	N-acetylleucine		Amino Acid	Leucine, Isoleucine and Valine Metabolism	genus.Christensenella	-0.00600081	0.0141563	0.671743	922	0.950923
metab_100001614	hexadecanedioate (C16-DC)		Lipid	Fatty Acid, Dicarboxylate	Species.hathewayi	-0.00566278	0.0133591	0.671749	922	0.950927
metab_100002185	indole-3-carboxylate		Amino Acid	Tryptophan Metabolism	genus.Lactococcus	-0.00380391	0.00897385	0.67175	922	0.950927
metab_100002021	5alpha-androstan-3beta,17alpha-diol disulfate		Lipid	Androgenic Steroids	Species.johnsonii	-0.0147959	0.0349055	0.671752	922	0.950928
metab_100000265	kynurenine		Amino Acid	Tryptophan Metabolism	genus..Eubacterium..nodatum.group	0.00623371	0.0147069	0.671768	922	0.950928
metab_100001151	butyrylglycine		Lipid	Fatty Acid Metabolism (also BCAA Metabolism)	genus.Coprobacter	-0.00460324	0.0108599	0.671758	922	0.950928
metab_100001272	1-oleoyl-GPC (18:1)		Lipid	Lysophospholipid	genus.Slackia	0.00474155	0.0111883	0.671817	922	0.950928
metab_100001337	linolenate [alpha or gamma; (18:3n3 or 6)]		Lipid	Long Chain Polyunsaturated Fatty Acid (n3 and n6)	order.Synergistales	-0.0128615	0.0303459	0.671793	922	0.950928
metab_100001415	N6-carbamoylthreonyladenosine		Nucleotide	Purine Metabolism, Adenine containing	genus.GCA.900066575	0.00266657	0.00629169	0.671796	922	0.950928
metab_100001416	orotidine		Nucleotide	Pyrimidine Metabolism, Orotate containing	order.Enterobacterales	0.00306627	0.0072353	0.671819	922	0.950928
metab_100001426	3-(3-amino-3-carboxypropyl)uridine*		Nucleotide	Pyrimidine Metabolism, Uracil containing	family.Oscillospiraceae	0.0046078	0.0108724	0.67181	922	0.950928
metab_100001606	cholesterol sulfate		Lipid	Sterol	genus.UCG.007	-0.00458514	0.0108187	0.671802	922	0.950928
metab_100002026	androstenediol (3alpha, 17alpha) monosulfate (2)		Lipid	Androgenic Steroids	family.Butyricicoccaceae	0.00568042	0.0134029	0.671799	922	0.950928
metab_100002094	gamma-CEHC		Cofactors and Vitamins	Tocopherol Metabolism	genus.Lachnospiraceae.UCG.007	-0.0117766	0.0277883	0.671815	922	0.950928
metab_100002613	pantoate		Cofactors and Vitamins	Pantothenate and CoA Metabolism	genus..Ruminococcus..torques.group	0.00520948	0.0122916	0.671797	922	0.950928
metab_100003686	N-palmitoylglycine		Lipid	Fatty Acid Metabolism (Acyl Glycine)	Species.anaerobia	0.005402	0.0127456	0.671791	922	0.950928
metab_100004295	2-piperidinone		Xenobiotics	Food Component/Plant	genus.Hafnia.Obesumbacterium	0.0219844	0.051868	0.671776	922	0.950928
metab_100006298	lignoceroyl sphingomyelin (d18:1/24:0)		Lipid	Sphingomyelins	genus.Citrobacter	-0.00885322	0.0208895	0.671806	922	0.950928
metab_100009069	1-(1-enyl-palmitoyl)-2-linoleoyl-GPE (P-16:0/18:2)*		Lipid	Plasmalogen	genus.Enterorhabdus	0.00404318	0.00953925	0.67178	922	0.950928
metab_100009232	thioproline		Xenobiotics	Chemical	genus.Dorea	-0.00437042	0.0103113	0.67178	922	0.950928
metab_100010940	diacylglycerol (16:1/18:2 [2], 16:0/18:3 [1])*		Lipid	Diacylglycerol	genus.Fusicatenibacter	-0.00630556	0.0148786	0.671813	922	0.950928
metab_100015618	palmitoyl-docosahexaenoyl-glycerol (16:0/22:6) [1]*		Lipid	Diacylglycerol	family.Saccharimonadaceae	0.0093836	0.022142	0.671821	922	0.950928
metab_100015790	sphingomyelin (d18:2/21:0, d16:2/23:0)*		Lipid	Sphingomyelins	Species.clarus	0.00489423	0.011548	0.671802	922	0.950928
metab_100020259	glutamine conjugate of C7H12O2*		Partially Characterized Molecules	Partially Characterized Molecules	family.Oscillospiraceae	0.0137784	0.0325112	0.671812	922	0.950928
metab_100020259	glutamine conjugate of C7H12O2*		Partially Characterized Molecules	Partially Characterized Molecules	genus.Succiniclasticum	-0.0112524	0.0265509	0.67181	922	0.950928
metab_100020545	N2-acetyl,N6,N6-dimethyllysine		Amino Acid	Lysine Metabolism	genus..Bacteroides..pectinophilus.group	-0.0143927	0.033959	0.671796	922	0.950928
metab_100021141	3-hydroxydecanoylcarnitine		Lipid	Fatty Acid Metabolism (Acyl Carnitine, Hydroxy)	Species.wadsworthensis	0.0043855	0.0103471	0.671787	922	0.950928
metab_100021784	4-chlorobenzoic acid		Xenobiotics	Chemical	genus..Eubacterium..brachy.group	-0.00155617	0.00367197	0.671816	922	0.950928
metab_1052	glycerate		Carbohydrate	Glycolysis, Gluconeogenesis, and Pyruvate Metabolism	class.Negativicutes	-0.0031314	0.0073875	0.671757	922	0.950928
metab_1083	N-acetylmethionine		Amino Acid	Methionine, Cysteine, SAM and Taurine Metabolism	genus.Succiniclasticum	-0.00417537	0.00985153	0.671792	922	0.950928
metab_1221	creatine		Amino Acid	Creatine Metabolism	family.Atopobiaceae	0.00638099	0.0150541	0.671762	922	0.950928
metab_181	laurate (12:0)		Lipid	Medium Chain Fatty Acid	family.Peptostreptococcaceae	-0.00392669	0.00926393	0.671764	922	0.950928
metab_2051	methylsuccinate		Amino Acid	Leucine, Isoleucine and Valine Metabolism	Species.caccae	0.00223131	0.00526428	0.671771	922	0.950928
metab_254	3-hydroxybutyrate (BHBA)		Lipid	Ketone Bodies	genus.Pygmaiobacter	0.0176022	0.0415339	0.671811	922	0.950928
metab_344	guanidinoacetate		Amino Acid	Creatine Metabolism	genus.Atopobium	-0.00906325	0.0213851	0.671805	922	0.950928
metab_922	N-stearoyl-sphinganine (d18:0/18:0)*		Lipid	Dihydroceramides	Species.excrementihominis	0.00679513	0.0160337	0.671811	922	0.950928
metab_999921310	X - 21310		NA	NA	Species.omnicolens	-0.00909617	0.0214626	0.671804	922	0.950928
metab_100008977	1-stearoyl-2-arachidonoyl-GPE (18:0/20:4)		Lipid	Phosphatidylethanolamine (PE)	genus.Solobacterium	-0.00639418	0.0150882	0.671824	922	0.95093
metab_93	alpha-ketoglutarate		Energy	TCA Cycle	family.Eubacteriaceae	0.00881783	0.0208074	0.671827	922	0.950931
metab_100001426	3-(3-amino-3-carboxypropyl)uridine*		Nucleotide	Pyrimidine Metabolism, Uracil containing	class.Alphaproteobacteria	-0.00247186	0.00583291	0.67183	922	0.950931
metab_100001612	N-acetyl-aspartyl-glutamate (NAAG)		Amino Acid	Glutamate Metabolism	phylum.Verrucomicrobiota	0.00270767	0.00638947	0.671835	922	0.950931
metab_100001731	indoleacetylglutamine		Amino Acid	Tryptophan Metabolism	genus.Bifidobacterium	-0.00419024	0.00988826	0.671844	922	0.950931
metab_100001740	mannitol/sorbitol		Carbohydrate	Fructose, Mannose and Galactose Metabolism	genus.Butyricicoccus	-0.00699898	0.0165165	0.671846	922	0.950931
metab_100001743	tryptophan betaine		Amino Acid	Tryptophan Metabolism	order.RF39	0.0101818	0.0240283	0.671856	922	0.950931
metab_100002462	5-(galactosylhydroxy)-L-lysine		Amino Acid	Lysine Metabolism	genus.Sanguibacteroides	0.0148093	0.0349484	0.671854	922	0.950931
metab_100002910	1-methyl-5-imidazoleacetate		Amino Acid	Histidine Metabolism	Species.xylaniphila	-0.0238498	0.0562823	0.671849	922	0.950931
metab_100003169	isoleucylglycine		Peptide	Dipeptide	Species.piger	0.00619052	0.0146091	0.671855	922	0.950931
metab_100006129	vanillactate		Amino Acid	Tyrosine Metabolism	Species.pectinoschiza	-0.0026648	0.00628866	0.671853	922	0.950931
metab_100006370	3beta-hydroxy-5-cholestenoate		Lipid	Sterol	family.Defluviitaleaceae	0.00476443	0.0112434	0.671848	922	0.950931
metab_100008991	1-palmitoyl-2-docosahexaenoyl-GPE (16:0/22:6)*		Lipid	Phosphatidylethanolamine (PE)	Species.parvulum	-0.0168311	0.0397192	0.671848	922	0.950931
metab_100015788	sphingomyelin (d18:2/18:1)*		Lipid	Sphingomyelins	family.Pseudomonadaceae	-0.00813166	0.0191898	0.671851	922	0.950931
metab_179	9,10-DiHOME		Lipid	Fatty Acid, Dihydroxy	Species.biformis	0.00623699	0.0147187	0.671853	922	0.950931
metab_999916935	X - 16935		NA	NA	Species.bicirculans	-0.00436552	0.0103019	0.671844	922	0.950931
metab_100000039	methionine sulfoxide		Amino Acid	Methionine, Cysteine, SAM and Taurine Metabolism	order.Bacteroidales	0.0039172	0.0092526	0.672134	922	0.950931
metab_100000042	3-methylhistidine		Amino Acid	Histidine Metabolism	family.Barnesiellaceae	0.00936436	0.0221108	0.672019	922	0.950931
metab_100000657	1,2-dipalmitoyl-GPC (16:0/16:0)		Lipid	Phosphatidylcholine (PC)	order.Coriobacteriales	0.00226663	0.00535443	0.672165	922	0.950931
metab_100000708	isovalerate (i5:0)		Amino Acid	Leucine, Isoleucine and Valine Metabolism	family.Acidaminococcaceae	-0.00200519	0.00473665	0.672154	922	0.950931
metab_100000708	isovalerate (i5:0)		Amino Acid	Leucine, Isoleucine and Valine Metabolism	genus.Monoglobus	-0.00326437	0.00770967	0.672097	922	0.950931
metab_100000773	3-hydroxyoctanoate		Lipid	Fatty Acid, Monohydroxy	family.Erysipelotrichaceae	-0.00344194	0.00812304	0.671869	922	0.950931
metab_100000841	oxalate (ethanedioate)		Cofactors and Vitamins	Ascorbate and Aldarate Metabolism	Species.anginosus	0.0115894	0.0273555	0.671917	922	0.950931
metab_100000961	homoarginine		Amino Acid	Urea cycle; Arginine and Proline Metabolism	genus.Oribacterium	0.00840405	0.0198409	0.67198	922	0.950931
metab_100001051	1-methylhistidine		Amino Acid	Histidine Metabolism	Species.excrementihominis	-0.00452214	0.0106754	0.671957	922	0.950931
metab_100001086	N-(2-furoyl)glycine		Xenobiotics	Food Component/Plant	Species.bouchesdurhonensis	-0.0187598	0.0442764	0.671889	922	0.950931
metab_100001112	3-hydroxylaurate		Lipid	Fatty Acid, Monohydroxy	order.Izemoplasmatales	-0.00970927	0.022932	0.67211	922	0.950931
metab_100001162	propionylcarnitine (C3)		Lipid	Fatty Acid Metabolism (also BCAA Metabolism)	Species.bifidum	-0.00473584	0.0111787	0.671925	922	0.950931
metab_100001197	10-undecenoate (11:1n1)		Lipid	Medium Chain Fatty Acid	genus.Lachnospiraceae.FCS020.group	0.00360458	0.00851394	0.672125	922	0.950931
metab_100001198	myristoleate (14:1n5)		Lipid	Long Chain Monounsaturated Fatty Acid	genus.Senegalimassilia	0.00473852	0.0111892	0.672039	922	0.950931
metab_100001263	1-palmitoyl-GPC (16:0)		Lipid	Lysophospholipid	Species.disporicum	0.0042954	0.0101432	0.672049	922	0.950931
metab_100001267	piperine		Xenobiotics	Food Component/Plant	genus.Barnesiella	-0.00826029	0.0195054	0.672041	922	0.950931
metab_100001287	epiandrosterone sulfate		Lipid	Androgenic Steroids	genus.Tuzzerella	-0.00830325	0.0196131	0.672141	922	0.950931
metab_100001294	gamma-glutamylglycine		Peptide	Gamma-glutamyl Amino Acid	Species.fastidiosa	0.0159289	0.037613	0.672038	922	0.950931
metab_100001395	1-linoleoyl-GPC (18:2)		Lipid	Lysophospholipid	Species.anaerobia	-0.00651304	0.0153724	0.671898	922	0.950931
metab_100001396	7-methylxanthine		Xenobiotics	Xanthine Metabolism	order.Pseudomonadales	0.0188002	0.0443876	0.671999	922	0.950931
metab_100001454	3-hydroxydodecanedioate*		Lipid	Fatty Acid, Dicarboxylate	genus.Methanobrevibacter	0.0111525	0.026333	0.67202	922	0.950931
metab_100001466	3-methylcytidine		Nucleotide	Pyrimidine Metabolism, Cytidine containing	Species.cutis	0.00770352	0.0181972	0.672152	922	0.950931
metab_100001485	gamma-glutamylisoleucine*		Peptide	Gamma-glutamyl Amino Acid	genus..Ruminococcus..gnavus.group	0.00274245	0.00647634	0.672065	922	0.950931
metab_100001511	1-palmitoleoyl-GPC (16:1)*		Lipid	Lysophospholipid	genus.Peptococcus	-0.00395191	0.00933124	0.672023	922	0.950931
metab_100001550	homostachydrine*		Xenobiotics	Food Component/Plant	genus.Howardella	0.00548445	0.0129543	0.672128	922	0.950931
metab_100001580	docosapentaenoate (n6 DPA; 22:5n6)		Lipid	Long Chain Polyunsaturated Fatty Acid (n3 and n6)	order.Enterobacterales	0.00361837	0.00854215	0.671967	922	0.950931
metab_100001654	1-arachidonoyl-GPI (20:4)*		Lipid	Lysophospholipid	genus.Parabacteroides	0.00317494	0.00749978	0.672151	922	0.950931
metab_100001757	thymol sulfate		Xenobiotics	Food Component/Plant	Species.bouchesdurhonensis	0.0288128	0.0680024	0.671885	922	0.950931
metab_100001948	succinylcarnitine (C4-DC)		Energy	TCA Cycle	Species.urinimassiliense	0.0141954	0.0335291	0.672123	922	0.950931
metab_100001994	androstenediol (3beta,17beta) disulfate (2)		Lipid	Androgenic Steroids	genus.Olsenella	0.00773388	0.0182615	0.672027	922	0.950931
metab_100002024	5alpha-androstan-3beta,17beta-diol monosulfate (2)		Lipid	Androgenic Steroids	genus.Anaerosporobacter	0.0163867	0.0386763	0.671896	922	0.950931
metab_100002027	androstenediol (3alpha, 17alpha) monosulfate (3)		Lipid	Androgenic Steroids	Species.massiliensis.7	-0.0118018	0.0278585	0.671936	922	0.950931
metab_100002049	4-hydroxycoumarin		Xenobiotics	Drug - Cardiovascular	genus.Bifidobacterium	0.00517432	0.0122226	0.67215	922	0.950931
metab_100002122	3-hydroxyhippurate		Xenobiotics	Benzoate Metabolism	genus.Tyzzerella	0.00870224	0.0205506	0.672066	922	0.950931
metab_100002196	13-HODE + 9-HODE		Lipid	Fatty Acid, Monohydroxy	family.Muribaculaceae	0.00376106	0.00888142	0.672051	922	0.950931
metab_100002367	2R,3R-dihydroxybutyrate		Lipid	Fatty Acid, Dihydroxy	genus.Lachnospiraceae.UCG.001	0.00309907	0.00731679	0.671992	922	0.950931
metab_100002462	5-(galactosylhydroxy)-L-lysine		Amino Acid	Lysine Metabolism	Species.wadsworthia	-0.00495503	0.0117053	0.672167	922	0.950931
metab_100002927	S-methylcysteine sulfoxide		Amino Acid	Methionine, Cysteine, SAM and Taurine Metabolism	family.Victivallaceae	-0.0162923	0.0384553	0.671909	922	0.950931
metab_100002953	16-hydroxypalmitate		Lipid	Fatty Acid, Monohydroxy	genus.Lactonifactor	-0.00855778	0.0202156	0.67216	922	0.950931
metab_100004088	retinal		Cofactors and Vitamins	Vitamin A Metabolism	genus.Barnesiella	-0.00237193	0.00560057	0.672021	922	0.950931
metab_100004089	2-hydroxydecanoate		Lipid	Fatty Acid, Monohydroxy	genus..Eubacterium..brachy.group	0.00521169	0.0123052	0.672007	922	0.950931
metab_100004227	2-aminooctanoate		Lipid	Fatty Acid, Amino	family.Pseudomonadaceae	-0.0122719	0.0289712	0.671967	922	0.950931
metab_100004299	N-acetyl-1-methylhistidine*		Amino Acid	Histidine Metabolism	class.Lentisphaeria	-0.0144576	0.0341418	0.672065	922	0.950931
metab_100004299	N-acetyl-1-methylhistidine*		Amino Acid	Histidine Metabolism	Species.paraputrificum	0.011158	0.0263574	0.672153	922	0.950931
metab_100005372	1-(1-enyl-oleoyl)-GPE (P-18:1)*		Lipid	Lysoplasmalogen	genus.Agathobacter	-0.00305668	0.00721663	0.671989	922	0.950931
metab_100005985	sphingomyelin (d18:2/14:0, d18:1/14:1)*		Lipid	Sphingomyelins	order.Methanobacteriales	-0.00768916	0.0181608	0.672111	922	0.950931
metab_100006005	5alpha-androstan-3alpha,17beta-diol monosulfate (2)		Lipid	Androgenic Steroids	genus.Christensenellaceae.R.7.group	0.00600301	0.0141808	0.672165	922	0.950931
metab_100006282	umbelliferone sulfate		Xenobiotics	Food Component/Plant	family.Christensenellaceae	-0.00921981	0.0217635	0.671934	922	0.950931
metab_100006367	3-hydroxyhexanoate		Lipid	Fatty Acid, Monohydroxy	genus.Gordonibacter	-0.00755574	0.0178365	0.671952	922	0.950931
metab_100006367	3-hydroxyhexanoate		Lipid	Fatty Acid, Monohydroxy	Species.butyriciproducens	-0.00778946	0.0183828	0.671861	922	0.950931
metab_100006375	3-methoxycatechol sulfate (1)		Xenobiotics	Benzoate Metabolism	genus.Butyricimonas	0.0118202	0.0279037	0.671954	922	0.950931
metab_100006430	arabitol/xylitol		Carbohydrate	Pentose Metabolism	class.Vampirivibrionia	0.00371235	0.00876945	0.672158	922	0.950931
metab_100006430	arabitol/xylitol		Carbohydrate	Pentose Metabolism	genus.Atopobium	0.0101624	0.0239898	0.671951	922	0.950931
metab_100006644	taurodeoxycholic acid 3-sulfate		Lipid	Secondary Bile Acid Metabolism	genus.Lactiplantibacillus	-0.0181373	0.0428342	0.672083	922	0.950931
metab_100008916	1-stearoyl-2-docosahexaenoyl-GPC (18:0/22:6)		Lipid	Phosphatidylcholine (PC)	Species.bacterium.1	-0.00240938	0.00568705	0.671916	922	0.950931
metab_100008919	1-(1-enyl-stearoyl)-2-oleoyl-GPE (P-18:0/18:1)		Lipid	Plasmalogen	genus.Tuzzerella	-0.00526109	0.0124236	0.672051	922	0.950931
metab_100008928	2-hydroxybutyrate/2-hydroxyisobutyrate		Amino Acid	Glutathione Metabolism	genus.Lactiplantibacillus	0.00987116	0.0233033	0.671963	922	0.950931
metab_100008952	1-palmitoleoylglycerol (16:1)*		Lipid	Monoacylglycerol	Species.bacterium	0.00441224	0.010418	0.672017	922	0.950931
metab_100008952	1-palmitoleoylglycerol (16:1)*		Lipid	Monoacylglycerol	Species.lenta	-0.00853032	0.0201347	0.671914	922	0.950931
metab_100008957	sphingomyelin (d18:2/24:1, d18:1/24:2)*		Lipid	Sphingomyelins	genus.Prevotella	0.00633993	0.0149706	0.672038	922	0.950931
metab_100008994	1-stearoyl-2-linoleoyl-GPI (18:0/18:2)		Lipid	Phosphatidylinositol (PI)	genus.Lachnospiraceae.UCG.010	-0.00351992	0.0083122	0.672059	922	0.950931
metab_100009002	1-(1-enyl-palmitoyl)-2-arachidonoyl-GPE (P-16:0/20:4)*		Lipid	Plasmalogen	family.Pseudomonadaceae	-0.00834011	0.0196948	0.672056	922	0.950931
metab_100009026	behenoyl dihydrosphingomyelin (d18:0/22:0)*		Lipid	Dihydrosphingomyelins	genus..Ruminococcus..torques.group	0.00574896	0.0135735	0.672002	922	0.950931
metab_100009045	phenylacetylglutamate		Peptide	Acetylated Peptides	Species.fastidiosa	0.0293756	0.0693662	0.672043	922	0.950931
metab_100009066	1-palmitoyl-2-oleoyl-GPI (16:0/18:1)*		Lipid	Phosphatidylinositol (PI)	genus.Alistipes	-0.00514494	0.0121475	0.672004	922	0.950931
metab_100009069	1-(1-enyl-palmitoyl)-2-linoleoyl-GPE (P-16:0/18:2)*		Lipid	Plasmalogen	family.vadinBE97	-0.0125427	0.0296112	0.671975	922	0.950931
metab_100009139	1-myristoyl-2-arachidonoyl-GPC (14:0/20:4)*		Lipid	Phosphatidylcholine (PC)	genus.Intestinimonas	-0.00397839	0.0093946	0.67205	922	0.950931
metab_100009264	glycochenodeoxycholate glucuronide (1)		Lipid	Primary Bile Acid Metabolism	genus.Fenollaria	-0.0225877	0.0533499	0.672115	922	0.950931
metab_100009272	glycosyl-N-palmitoyl-sphingosine (d18:1/16:0)		Lipid	Hexosylceramides (HCER)	genus..Eubacterium..eligens.group	0.00276907	0.00653893	0.672051	922	0.950931
metab_100009275	methylsuccinoylcarnitine		Amino Acid	Leucine, Isoleucine and Valine Metabolism	family.Christensenellaceae	0.00490013	0.0115653	0.671894	922	0.950931
metab_100009345	1-palmitoleoyl-2-linolenoyl-GPC (16:1/18:3)*		Lipid	Phosphatidylcholine (PC)	genus.UCG.007	-0.00729473	0.0172202	0.671949	922	0.950931
metab_100009394	hexadecadienoate (16:2n6)		Lipid	Long Chain Polyunsaturated Fatty Acid (n3 and n6)	Species.putredinis	-0.00379913	0.00896584	0.671863	922	0.950931
metab_100010936	oleoyl-arachidonoyl-glycerol (18:1/20:4) [1]*		Lipid	Diacylglycerol	Species.microfusus	0.016648	0.0393181	0.672093	922	0.950931
metab_100010940	diacylglycerol (16:1/18:2 [2], 16:0/18:3 [1])*		Lipid	Diacylglycerol	Species.mucilaginosa	-0.0226912	0.0536023	0.67216	922	0.950931
metab_100010949	stearoyl-arachidonoyl-glycerol (18:0/20:4) [1]*		Lipid	Diacylglycerol	genus.Monoglobus	0.00500604	0.0118228	0.672089	922	0.950931
metab_100015723	hexadecasphingosine (d16:1)*		Lipid	Sphingosines	order.RF39	-0.00268698	0.00634416	0.672007	922	0.950931
metab_100015755	ceramide (d18:1/20:0, d16:1/22:0, d20:1/18:0)*		Lipid	Ceramides	genus.Prevotella_7	-0.00441827	0.0104355	0.672115	922	0.950931
metab_100015788	sphingomyelin (d18:2/18:1)*		Lipid	Sphingomyelins	genus.Faecalicoccus	-0.0110566	0.0261189	0.672166	922	0.950931
metab_100015791	sphingomyelin (d18:2/23:1)*		Lipid	Sphingomyelins	Species.succinatiphilus	-0.0120184	0.0283897	0.672151	922	0.950931
metab_100015792	sphingomyelin (d18:1/25:0, d19:0/24:1, d20:1/23:0, d19:1/24:0)*		Lipid	Sphingomyelins	Species.longicatena	0.0034323	0.00810173	0.671923	922	0.950931
metab_100015836	ximenoylcarnitine (C26:1)*		Lipid	Fatty Acid Metabolism (Acyl Carnitine, Monounsaturated)	genus.CHKCI001	-0.0123761	0.0292269	0.67207	922	0.950931
metab_100016038	(N(1) + N(8))-acetylspermidine		Amino Acid	Polyamine Metabolism	family.Carnobacteriaceae	0.00921095	0.0217542	0.672098	922	0.950931
metab_100019801	3-hydroxyoleoylcarnitine		Lipid	Fatty Acid Metabolism (Acyl Carnitine, Hydroxy)	Species.prausnitzii	0.00461758	0.0108984	0.671892	922	0.950931
metab_100019892	2-hydroxyarachidate*		Lipid	Fatty Acid, Monohydroxy	genus.Catenisphaera	-0.00488936	0.0115459	0.672054	922	0.950931
metab_100019968	lyxonate		Carbohydrate	Pentose Metabolism	Species.porcorum	-0.0121823	0.028755	0.671916	922	0.950931
metab_100019972	dodecenedioate (C12:1-DC)*		Lipid	Fatty Acid, Dicarboxylate	genus.Solobacterium	0.00658965	0.0155533	0.671901	922	0.950931
metab_100020014	glucuronide of C10H18O2 (7)*		Partially Characterized Molecules	Partially Characterized Molecules	genus.Merdibacter	-0.0130348	0.0307745	0.671991	922	0.950931
metab_100020203	3-hydroxystachydrine*		Xenobiotics	Food Component/Plant	genus.Acidaminococcus	-0.0175377	0.0413934	0.6719	922	0.950931
metab_100020204	N-acetyl-2-aminooctanoate*		Lipid	Fatty Acid, Amino	genus.Fournierella	-0.00570976	0.0134766	0.671902	922	0.950931
metab_100020241	gamma-glutamylcitrulline*		Peptide	Gamma-glutamyl Amino Acid	Species.inulinivorans	0.00242621	0.00572917	0.672044	922	0.950931
metab_100020360	8-methoxykynurenate		Amino Acid	Tryptophan Metabolism	family.Ruminococcaceae	0.0139038	0.0328409	0.672128	922	0.950931
metab_100020371	N,N-dimethylalanine		Amino Acid	Alanine and Aspartate Metabolism	Species.bacterium.2	0.00637558	0.015054	0.672023	922	0.950931
metab_100020421	1-carboxyethyltyrosine	N-lactoyl tyrosine	Amino Acid	Tyrosine Metabolism	Species.clarus	-0.00442645	0.0104533	0.672069	922	0.950931
metab_100020487	N-acetyl-isoputreanine		Amino Acid	Polyamine Metabolism	genus.Catenibacillus	0.00771636	0.0182259	0.672126	922	0.950931
metab_100020541	11beta-hydroxyandrosterone glucuronide		Lipid	Androgenic Steroids	Species.hydrogenotrophica	0.00948818	0.0224131	0.672155	922	0.950931
metab_100020541	11beta-hydroxyandrosterone glucuronide		Lipid	Androgenic Steroids	Species.anginosus	0.0167617	0.0395593	0.671879	922	0.950931
metab_100020833	2-ketocaprylate		Amino Acid	Leucine, Isoleucine and Valine Metabolism	genus..Bacteroides..pectinophilus.group	0.00771714	0.0182284	0.672137	922	0.950931
metab_100020833	2-ketocaprylate		Amino Acid	Leucine, Isoleucine and Valine Metabolism	Species.delbrueckii	0.00533744	0.0125982	0.671912	922	0.950931
metab_100021103	pregnenetriol sulfate*		Lipid	Pregnenolone Steroids	order.Bacillales	0.0157491	0.0371978	0.672116	922	0.950931
metab_100021530	S-carboxyethylcysteine		Amino Acid	Methionine, Cysteine, SAM and Taurine Metabolism	Species.callidus	0.00604419	0.0142721	0.672036	922	0.950931
metab_100021990	3-hydroxyoctanoylcarnitine (1)		Lipid	Fatty Acid Metabolism (Acyl Carnitine, Hydroxy)	genus.Family.XIII.AD3011.group	0.00500274	0.011817	0.672143	922	0.950931
metab_100021992	cis-3,4-methyleneheptanoylglycine		Lipid	Fatty Acid Metabolism (Acyl Glycine)	family.UCG.011	-0.00897502	0.0211919	0.672024	922	0.950931
metab_100022013	tetrahydrocortisol glucuronide		Lipid	Corticosteroids	genus.CHKCI001	0.0152526	0.0360217	0.672086	922	0.950931
metab_1022	picolinate		Amino Acid	Tryptophan Metabolism	genus.Alloprevotella	-0.00368899	0.00870747	0.671917	922	0.950931
metab_1135	ursodeoxycholate		Lipid	Secondary Bile Acid Metabolism	Species.clarus	-0.00966815	0.0228356	0.672121	922	0.950931
metab_1137	oleoyl ethanolamide		Lipid	Endocannabinoid	genus.GCA.900066755	-0.0121835	0.0287689	0.672036	922	0.950931
metab_1162	N-acetylneuraminate		Carbohydrate	Aminosugar Metabolism	order.Bacillales	-0.0122805	0.0289869	0.671919	922	0.950931
metab_1215	N-acetylglucosaminylasparagine		Carbohydrate	Aminosugar Metabolism	Species.urinimassiliense	0.0116335	0.02748	0.672148	922	0.950931
metab_1254	glycerol		Lipid	Glycerolipid Metabolism	genus.Phocea	-0.00945318	0.0223125	0.671908	922	0.950931
metab_1256	choline		Lipid	Phospholipid Metabolism	Species.scindens	0.012348	0.0291569	0.672031	922	0.950931
metab_1268	gamma-glutamylleucine		Peptide	Gamma-glutamyl Amino Acid	Species.massiliensis.3	-0.00278726	0.00658067	0.671995	922	0.950931
metab_1442	beta-hydroxyisovalerate		Amino Acid	Leucine, Isoleucine and Valine Metabolism	Species.inulinivorans	0.00206374	0.00487412	0.6721	922	0.950931
metab_182	quinolinate		Cofactors and Vitamins	Nicotinate and Nicotinamide Metabolism	genus.Anaerofilum	-0.00887979	0.0209743	0.672131	922	0.950931
metab_197	S-adenosylhomocysteine (SAH)		Amino Acid	Methionine, Cysteine, SAM and Taurine Metabolism	Species.scindens	0.0102454	0.0241938	0.672054	922	0.950931
metab_209	adenosine 5'-monophosphate (AMP)		Nucleotide	Purine Metabolism, Adenine containing	genus.Blautia	0.00898414	0.0212197	0.672115	922	0.950931
metab_235	2-hydroxyphenylacetate		Amino Acid	Phenylalanine Metabolism	genus.Dorea	0.00530908	0.0125375	0.672066	922	0.950931
metab_241	phenylpyruvate		Amino Acid	Phenylalanine Metabolism	Species.ihumii	-0.00568481	0.0134201	0.671956	922	0.950931
metab_244	beta-alanine		Nucleotide	Pyrimidine Metabolism, Uracil containing	genus.Pygmaiobacter	0.00851821	0.0201065	0.67192	922	0.950931
metab_254	3-hydroxybutyrate (BHBA)		Lipid	Ketone Bodies	genus.Hafnia.Obesumbacterium	-0.0181758	0.0429194	0.672042	922	0.950931
metab_340	glycine		Amino Acid	Glycine, Serine and Threonine Metabolism	Species.succinatutens	-0.00324479	0.00766259	0.672063	922	0.950931
metab_342	glycocholate		Lipid	Primary Bile Acid Metabolism	genus.Hafnia.Obesumbacterium	0.0240702	0.0568388	0.672047	922	0.950931
metab_355	histidine		Amino Acid	Histidine Metabolism	family.Rikenellaceae	0.00179989	0.00425133	0.672127	922	0.950931
metab_415	methionine		Amino Acid	Methionine, Cysteine, SAM and Taurine Metabolism	phylum.Firmicutes	0.0055268	0.0130552	0.672149	922	0.950931
metab_444	ornithine		Amino Acid	Urea cycle; Arginine and Proline Metabolism	genus.Coriobacteriaceae.UCG.002	-0.00884624	0.0208822	0.671942	922	0.950931
metab_477	pristanate		Lipid	Fatty Acid, Branched	genus.Acetanaerobacterium	0.0163619	0.0386244	0.671948	922	0.950931
metab_796	alpha-ketobutyrate		Amino Acid	Methionine, Cysteine, SAM and Taurine Metabolism	family.Clostridiaceae	-0.00338164	0.00798191	0.671914	922	0.950931
metab_811	alanine		Amino Acid	Alanine and Aspartate Metabolism	genus.Lactobacillus	0.00269104	0.00635143	0.671894	922	0.950931
metab_923	dihydroorotate		Nucleotide	Pyrimidine Metabolism, Orotate containing	family.Erysipelotrichaceae	-0.00372542	0.00879473	0.671962	922	0.950931
metab_999907765	X - 07765		NA	NA	genus.Dorea	-0.00563892	0.0133206	0.672162	922	0.950931
metab_999907765	X - 07765		NA	NA	genus.Romboutsia	-0.00322133	0.00760773	0.672085	922	0.950931
metab_999911787	X - 11787		NA	NA	Species.disporicum	0.00325541	0.00768613	0.672002	922	0.950931
metab_999911850	X - 11850		NA	NA	genus.Allisonella	-0.0273601	0.0645788	0.671909	922	0.950931
metab_999912117	X - 12117		NA	NA	Species.saccharivorans	0.00541795	0.0127925	0.672015	922	0.950931
metab_999912812	X - 12812		NA	NA	genus.Lactobacillus	0.00825329	0.0194837	0.67196	922	0.950931
metab_999916397	X - 16397		NA	NA	genus.CAG.56	0.00310716	0.0073349	0.67195	922	0.950931
metab_999916397	X - 16397		NA	NA	genus.Eggerthella	0.00589731	0.0139247	0.672023	922	0.950931
metab_999916576	X - 16576		NA	NA	genus.Family.XIII.UCG.001	0.00314101	0.00741832	0.672097	922	0.950931
metab_999916580	X - 16580		NA	NA	genus.Anaerostipes	0.005979	0.0141225	0.672129	922	0.950931
metab_999917335	X - 17335		NA	NA	family.Lactobacillaceae	0.00304099	0.00717825	0.671931	922	0.950931
metab_999918888	X - 18888		NA	NA	Species.provencensis	0.0162922	0.0384535	0.671898	922	0.950931
metab_999921467	X - 21467		NA	NA	genus.Romboutsia	0.00349621	0.00825624	0.67206	922	0.950931
metab_999921796	X - 21796		NA	NA	Species.distasonis	0.00223156	0.00527093	0.672127	922	0.950931
metab_999921829	X - 21829		NA	NA	genus.Succiniclasticum	0.00735179	0.0173639	0.67211	922	0.950931
metab_999923644	X - 23644		NA	NA	Species.timonensis	-0.0409699	0.0967312	0.672001	922	0.950931
metab_999923974	X - 23974		NA	NA	genus..Eubacterium..nodatum.group	0.00594189	0.0140332	0.672094	922	0.950931
metab_999924307	X - 24307		NA	NA	family.Ruminococcaceae	-0.0137738	0.0325072	0.671875	922	0.950931
metab_999924757	X - 24757		NA	NA	Species.inulinivorans	-0.00573237	0.0135396	0.672121	922	0.950931
metab_999925422	X - 25422		NA	NA	genus.Enterorhabdus	-0.00541891	0.0127951	0.672022	922	0.950931
metab_999925957	X - 25957		NA	NA	Species.thetaiotaomicron	0.00208088	0.00491373	0.672045	922	0.950931
metab_999925957	X - 25957		NA	NA	Species.fastidiosa	-0.0123374	0.0291163	0.671866	922	0.950931
metab_999926108	X - 26108		NA	NA	order.Methanobacteriales	-0.00641585	0.0151502	0.672046	922	0.950931
metab_100004112	3-methyl catechol sulfate (1)		Xenobiotics	Benzoate Metabolism	genus.Terrisporobacter	-0.00623691	0.0147335	0.672169	922	0.950932
metab_100001313	gamma-glutamylmethionine		Peptide	Gamma-glutamyl Amino Acid	Species.histaminiformans	-0.00975584	0.0230467	0.672173	922	0.950933
metab_999915503	X - 15503		NA	NA	genus.Cloacibacillus	0.00690388	0.0163094	0.672174	922	0.950933
metab_100020631	4-methylhexanoylglutamine		Lipid	Fatty Acid Metabolism (Acyl Glutamine)	family.Barnesiellaceae	0.00465838	0.011005	0.672181	922	0.95094
metab_100001426	3-(3-amino-3-carboxypropyl)uridine*		Nucleotide	Pyrimidine Metabolism, Uracil containing	family.Saccharimonadaceae	0.00384029	0.00907286	0.672199	922	0.950941
metab_100001562	2-palmitoyl-GPC (16:0)*		Lipid	Lysophospholipid	genus.Enterorhabdus	-0.00361346	0.00853678	0.672192	922	0.950941
metab_100001876	sphinganine-1-phosphate		Lipid	Sphingolipid Synthesis	genus.Ruminococcus	-0.00253185	0.0059819	0.672214	922	0.950941
metab_100002154	ergothioneine		Xenobiotics	Food Component/Plant	genus.Peptococcus	-0.00657877	0.0155434	0.672213	922	0.950941
metab_100002761	androsterone glucuronide		Lipid	Androgenic Steroids	phylum.Actinobacteriota	0.00735202	0.0173693	0.672195	922	0.950941
metab_100003901	2-stearoyl-GPE (18:0)*		Lipid	Lysophospholipid	genus.Megasphaera	-0.00627995	0.0148363	0.672192	922	0.950941
metab_100006367	3-hydroxyhexanoate		Lipid	Fatty Acid, Monohydroxy	genus.Enterorhabdus	0.00404316	0.00955224	0.672202	922	0.950941
metab_100009227	1-linoleoyl-GPG (18:2)*		Lipid	Lysophospholipid	phylum.Proteobacteria	0.00345717	0.00816801	0.672209	922	0.950941
metab_100015833	arachidoylcarnitine (C20)*		Lipid	Fatty Acid Metabolism (Acyl Carnitine, Long Chain Saturated)	Species.coprophilus	0.00548071	0.0129479	0.672187	922	0.950941
metab_100020421	1-carboxyethyltyrosine	N-lactoyl tyrosine	Amino Acid	Tyrosine Metabolism	Species.butyriciproducens	0.00780315	0.018436	0.672211	922	0.950941
metab_244	beta-alanine		Nucleotide	Pyrimidine Metabolism, Uracil containing	order.Burkholderiales	-0.00292809	0.00691773	0.672199	922	0.950941
metab_800	cysteine		Amino Acid	Methionine, Cysteine, SAM and Taurine Metabolism	genus.Hafnia.Obesumbacterium	0.00920245	0.0217416	0.672205	922	0.950941
metab_922	N-stearoyl-sphinganine (d18:0/18:0)*		Lipid	Dihydroceramides	Species.urinimassiliense	-0.0208278	0.0492064	0.672197	922	0.950941
metab_999918887	X - 18887		NA	NA	family.Akkermansiaceae	0.00301152	0.00711522	0.672215	922	0.950941
metab_999922771	X - 22771		NA	NA	Species.muciniphila	0.0030993	0.00732233	0.672203	922	0.950941
metab_999923593	X - 23593		NA	NA	genus.Alloprevotella	0.00364159	0.00860371	0.672209	922	0.950941
metab_999924556	X - 24556		NA	NA	genus.Akkermansia	-0.00352005	0.00831689	0.672221	922	0.950947
metab_100000036	3-methyl-2-oxovalerate		Amino Acid	Leucine, Isoleucine and Valine Metabolism	Species.histaminiformans	-0.00764509	0.0180634	0.672225	922	0.950949
metab_100001731	indoleacetylglutamine		Amino Acid	Tryptophan Metabolism	genus.Lachnospiraceae.ND3007.group	-0.00567267	0.0134034	0.672234	922	0.950954
metab_100010955	perfluorooctanesulfonate (PFOS)		Xenobiotics	Chemical	Species.excrementihominis	-0.00661504	0.01563	0.672232	922	0.950954
metab_566	valine		Amino Acid	Leucine, Isoleucine and Valine Metabolism	genus.Collinsella	-0.00253261	0.0059841	0.672234	922	0.950954
metab_100009227	1-linoleoyl-GPG (18:2)*		Lipid	Lysophospholipid	genus.Parasutterella	-0.00332798	0.00786347	0.672237	922	0.950955
metab_100000258	glycerol 3-phosphate		Lipid	Glycerolipid Metabolism	genus.Anaerofilum	-0.00572114	0.0135193	0.672264	922	0.950957
metab_100000743	2-hydroxyoctanoate		Lipid	Fatty Acid, Monohydroxy	Species.prausnitzii	0.00498635	0.0117837	0.672283	922	0.950957
metab_100001033	beta-sitosterol		Lipid	Sterol	Species.jalaludinii	0.00771572	0.0182339	0.672287	922	0.950957
metab_100001064	glycolithocholate		Lipid	Secondary Bile Acid Metabolism	genus.UCG.007	0.0113483	0.0268183	0.672285	922	0.950957
metab_100001197	10-undecenoate (11:1n1)		Lipid	Medium Chain Fatty Acid	Species.longum	-0.00260466	0.00615476	0.672256	922	0.950957
metab_100001417	phenylacetylglutamine		Peptide	Acetylated Peptides	Species.biformis	0.00794402	0.0187732	0.672284	922	0.950957
metab_100003258	2-O-methylascorbic acid		Cofactors and Vitamins	Ascorbate and Aldarate Metabolism	genus.Oribacterium	0.00497904	0.0117651	0.672249	922	0.950957
metab_100005372	1-(1-enyl-oleoyl)-GPE (P-18:1)*		Lipid	Lysoplasmalogen	genus.Anaerosporobacter	-0.00702574	0.0166016	0.672254	922	0.950957
metab_100005985	sphingomyelin (d18:2/14:0, d18:1/14:1)*		Lipid	Sphingomyelins	genus.Peptococcus	-0.00347764	0.00821796	0.67227	922	0.950957
metab_100008930	oleate/vaccenate (18:1)		Lipid	Long Chain Monounsaturated Fatty Acid	genus.Alloprevotella	0.00478526	0.0113069	0.672241	922	0.950957
metab_100009025	sphingomyelin (d18:1/21:0, d17:1/22:0, d16:1/23:0)*		Lipid	Sphingomyelins	family.Coriobacteriaceae	-0.00355966	0.00841112	0.672246	922	0.950957
metab_100009407	pimeloylcarnitine/3-methyladipoylcarnitine (C7-DC)		Lipid	Fatty Acid Metabolism (Acyl Carnitine, Dicarboxylate)	genus..Eubacterium..eligens.group	-0.00321602	0.00760002	0.672281	922	0.950957
metab_100015681	palmitoleoyl-arachidonoyl-glycerol (16:1/20:4) [2]*		Lipid	Diacylglycerol	genus.Succinivibrio	0.0171487	0.0405252	0.672279	922	0.950957
metab_100020550	deoxycholic acid glucuronide		Lipid	Secondary Bile Acid Metabolism	family.Oxalobacteraceae	0.0138433	0.0327135	0.672276	922	0.950957
metab_100021784	4-chlorobenzoic acid		Xenobiotics	Chemical	Species.succinatutens	-0.00127034	0.00300201	0.672278	922	0.950957
metab_1082	N-acetylleucine		Amino Acid	Leucine, Isoleucine and Valine Metabolism	genus.Atopobium	-0.0101102	0.0238927	0.672288	922	0.950957
metab_1242	N1-methyladenosine		Nucleotide	Purine Metabolism, Adenine containing	Species.bacterium.2	-0.00308043	0.00727895	0.672254	922	0.950957
metab_182	quinolinate		Cofactors and Vitamins	Nicotinate and Nicotinamide Metabolism	Species.cateniformis	0.00733157	0.017326	0.672285	922	0.950957
metab_480	proline		Amino Acid	Urea cycle; Arginine and Proline Metabolism	Species.longum	0.00190902	0.00451117	0.672269	922	0.950957
metab_926	caproate (6:0)		Lipid	Medium Chain Fatty Acid	Species.dentium	0.00381966	0.00902671	0.672288	922	0.950957
metab_999911444	X - 11444		NA	NA	order.Veillonellales.Selenomonadales	-0.00310512	0.00733779	0.672274	922	0.950957
metab_999911847	X - 11847		NA	NA	family.Defluviitaleaceae	-0.0141799	0.0335102	0.672287	922	0.950957
metab_999916397	X - 16397		NA	NA	Species.tanakaei	-0.012403	0.0293091	0.672268	922	0.950957
metab_999921842	X - 21842		NA	NA	genus.Alistipes	-0.00696352	0.0164557	0.672276	922	0.950957
metab_1082	N-acetylleucine		Amino Acid	Leucine, Isoleucine and Valine Metabolism	genus.Enterorhabdus	-0.00337003	0.00796439	0.672298	922	0.950968
metab_100000776	palmitoylcarnitine (C16)		Lipid	Fatty Acid Metabolism (Acyl Carnitine, Long Chain Saturated)	phylum.Patescibacteria	-0.00492552	0.011641	0.67231	922	0.95097
metab_100001002	EDTA		Xenobiotics	Chemical	Species.champanellensis	-0.00460304	0.0108787	0.672306	922	0.95097
metab_100003001	1-(1-enyl-stearoyl)-GPE (P-18:0)*		Lipid	Lysoplasmalogen	class.Coriobacteriia	0.00312598	0.00738782	0.672306	922	0.95097
metab_100008994	1-stearoyl-2-linoleoyl-GPI (18:0/18:2)		Lipid	Phosphatidylinositol (PI)	Species.thetaiotaomicron	0.00328491	0.00776358	0.672312	922	0.95097
metab_100015752	glycosyl-N-(2-hydroxynervonoyl)-sphingosine (d18:1/24:1(2OH))*		Lipid	Hexosylceramides (HCER)	family..Eubacterium..coprostanoligenes.group	0.00491364	0.0116128	0.672308	922	0.95097
metab_358	hypotaurine		Amino Acid	Methionine, Cysteine, SAM and Taurine Metabolism	genus.Eubacterium	-0.00785472	0.0185639	0.672311	922	0.95097
metab_231	arginine		Amino Acid	Urea cycle; Arginine and Proline Metabolism	family.Pseudomonadaceae	-0.00777095	0.0183662	0.672316	922	0.950971
metab_999912101	X - 12101		NA	NA	Species.timonensis	-0.0164931	0.0389802	0.672315	922	0.950971
metab_100004635	methionine sulfone		Amino Acid	Methionine, Cysteine, SAM and Taurine Metabolism	genus.Coprobacter	-0.00516511	0.0122076	0.672319	922	0.950973
metab_100021208	4-vinylcatechol sulfate		Xenobiotics	Benzoate Metabolism	family.Pasteurellaceae	-0.0118792	0.0280762	0.672322	922	0.950973
metab_1001	trans-4-hydroxyproline		Amino Acid	Urea cycle; Arginine and Proline Metabolism	Species.mucilaginosa	-0.0144872	0.0342409	0.672327	922	0.950977
metab_1537	1-palmitoyl-2-linoleoyl-GPC (16:0/18:2)		Lipid	Phosphatidylcholine (PC)	genus.Eggerthella	-0.0026552	0.00627566	0.672329	922	0.950977
metab_100001271	1-stearoyl-GPC (18:0)		Lipid	Lysophospholipid	order.Clostridia.vadinBB60.group	0.00389425	0.00920443	0.672336	922	0.95098
metab_1668	taurodeoxycholate		Lipid	Secondary Bile Acid Metabolism	Species.copri	0.0081693	0.019309	0.672337	922	0.95098
metab_999921842	X - 21842		NA	NA	genus.Veillonella	0.00805129	0.0190299	0.672335	922	0.95098
metab_100001743	tryptophan betaine		Amino Acid	Tryptophan Metabolism	Species.pectinilyticus	0.0131643	0.0311159	0.672343	922	0.950983
metab_100006082	4-hydroxychlorothalonil		Xenobiotics	Chemical	family.Pasteurellaceae	-0.00597112	0.0141137	0.672344	922	0.950983
metab_100000011	phenylacetate		Amino Acid	Phenylalanine Metabolism	genus.Candidatus.Soleaferrea	0.0100946	0.0238609	0.672353	922	0.950984
metab_100001335	eicosenoate (20:1)		Lipid	Long Chain Monounsaturated Fatty Acid	family.Peptostreptococcaceae	-0.00409662	0.00968314	0.672349	922	0.950984
metab_100002990	oleoyl-linoleoyl-glycerol (18:1/18:2) [2]		Lipid	Diacylglycerol	genus.Bifidobacterium	-0.00334552	0.00790774	0.672347	922	0.950984
metab_100004634	3-methoxytyramine sulfate		Amino Acid	Tyrosine Metabolism	Species.caccae.1	-0.00972472	0.0229867	0.672355	922	0.950984
metab_144	4-hydroxyphenylacetate		Amino Acid	Phenylalanine Metabolism	genus.Alloprevotella	-0.00515511	0.0121853	0.672353	922	0.950984
metab_376	isoleucine		Amino Acid	Leucine, Isoleucine and Valine Metabolism	genus.CAG.56	-0.00181708	0.00429511	0.672356	922	0.950984
metab_100000580	1,5-anhydroglucitol (1,5-AG)		Carbohydrate	Glycolysis, Gluconeogenesis, and Pyruvate Metabolism	genus.Succiniclasticum	-0.00566014	0.0133798	0.672371	922	0.950984
metab_100000840	tartronate (hydroxymalonate)		Xenobiotics	Food Component/Plant	family.Coriobacteriaceae	-0.00362496	0.00856881	0.672368	922	0.950984
metab_100001051	1-methylhistidine		Amino Acid	Histidine Metabolism	phylum.Patescibacteria	-0.00545705	0.0128993	0.67236	922	0.950984
metab_100003169	isoleucylglycine		Peptide	Dipeptide	Species.pectinoschiza	0.00205515	0.00485804	0.672367	922	0.950984
metab_273	cortisone		Lipid	Corticosteroids	family.Monoglobaceae	-0.00318846	0.00753705	0.67237	922	0.950984
metab_999916580	X - 16580		NA	NA	Species.parainfluenzae	-0.0084852	0.0200576	0.672366	922	0.950984
metab_999923974	X - 23974		NA	NA	genus.Ruminiclostridium	-0.00675409	0.0159657	0.672371	922	0.950984
metab_100010895	2'-O-methylcytidine		Nucleotide	Pyrimidine Metabolism, Cytidine containing	phylum.Euryarchaeota	0.00697239	0.0164819	0.672374	922	0.950986
metab_100000258	glycerol 3-phosphate		Lipid	Glycerolipid Metabolism	genus.Marvinbryantia	0.00220355	0.00520984	0.672428	922	0.950989
metab_100001461	1-stearoyl-GPE (18:0)		Lipid	Lysophospholipid	Species.filiformis	0.00664564	0.0157127	0.672436	922	0.950989
metab_100001612	N-acetyl-aspartyl-glutamate (NAAG)		Amino Acid	Glutamate Metabolism	Species.edouardi	-0.00226876	0.00536317	0.672379	922	0.950989
metab_100001654	1-arachidonoyl-GPI (20:4)*		Lipid	Lysophospholipid	genus.Howardella	-0.00337504	0.00797945	0.672422	922	0.950989
metab_100001925	cyclo(leu-pro)		Peptide	Dipeptide	family.Streptococcaceae	0.00499143	0.0118007	0.672415	922	0.950989
metab_100001990	taurocholenate sulfate*		Lipid	Secondary Bile Acid Metabolism	genus.Defluviitaleaceae.UCG.011	0.00686217	0.0162243	0.67243	922	0.950989
metab_100001994	androstenediol (3beta,17beta) disulfate (2)		Lipid	Androgenic Steroids	genus.Lachnospiraceae.AC2044.group	-0.00471506	0.0111475	0.672419	922	0.950989
metab_100002761	androsterone glucuronide		Lipid	Androgenic Steroids	genus.Prevotella_9	0.00352549	0.00833482	0.67241	922	0.950989
metab_100003240	N-stearoyltaurine		Lipid	Endocannabinoid	Species.massiliensis	-0.00378196	0.00894042	0.672384	922	0.950989
metab_100004542	2-aminoheptanoate		Lipid	Fatty Acid, Amino	genus.UCG.003	0.00351007	0.00829783	0.67239	922	0.950989
metab_100006282	umbelliferone sulfate		Xenobiotics	Food Component/Plant	genus.Flavonifractor	-0.00866144	0.0204758	0.672391	922	0.950989
metab_100006435	N-acetylglucosamine/N-acetylgalactosamine		Carbohydrate	Aminosugar Metabolism	genus.Alistipes	-0.00301868	0.0071366	0.672408	922	0.950989
metab_100010930	palmitoleoyl-linoleoyl-glycerol (16:1/18:2) [1]*		Lipid	Diacylglycerol	Species.paraputrificum	-0.0115095	0.0272123	0.672432	922	0.950989
metab_100019892	2-hydroxyarachidate*		Lipid	Fatty Acid, Monohydroxy	genus.Oscillospira	-0.00290873	0.00687706	0.672426	922	0.950989
metab_100019968	lyxonate		Carbohydrate	Pentose Metabolism	Species.anaerobia	-0.00774861	0.0183204	0.672435	922	0.950989
metab_100020377	ethyl beta-glucopyranoside		Xenobiotics	Food Component/Plant	genus.Merdibacter	-0.0161945	0.0382848	0.672398	922	0.950989
metab_100021538	dibutyl sulfosuccinate		Xenobiotics	Chemical	Species.xylaniphila	-0.00816703	0.0193085	0.672415	922	0.950989
metab_1090	bilirubin (Z,Z)		Cofactors and Vitamins	Hemoglobin and Porphyrin Metabolism	Species.merdae	0.00316311	0.00747851	0.672427	922	0.950989
metab_1242	N1-methyladenosine		Nucleotide	Purine Metabolism, Adenine containing	family.Eggerthellaceae	-0.00276547	0.00653813	0.672415	922	0.950989
metab_1539	1-palmitoyl-2-oleoyl-GPC (16:0/18:1)		Lipid	Phosphatidylcholine (PC)	genus.Citrobacter	-0.00656224	0.0155155	0.672436	922	0.950989
metab_2050	eicosapentaenoate (EPA; 20:5n3)		Lipid	Long Chain Polyunsaturated Fatty Acid (n3 and n6)	Species.togonis	0.0103223	0.0244046	0.672422	922	0.950989
metab_212	5-methylthioadenosine (MTA)		Amino Acid	Polyamine Metabolism	family.Defluviitaleaceae	0.00353293	0.00835212	0.672399	922	0.950989
metab_252	succinate		Energy	TCA Cycle	genus.Prevotella_7	-0.00319708	0.00755915	0.67244	922	0.950989
metab_537	trans-urocanate		Amino Acid	Histidine Metabolism	class.Lentisphaeria	0.0106754	0.0252408	0.672439	922	0.950989
metab_563	glutamine		Amino Acid	Glutamate Metabolism	Species.longoviformis	0.00873701	0.0206539	0.672383	922	0.950989
metab_566	valine		Amino Acid	Leucine, Isoleucine and Valine Metabolism	genus.Lactobacillus	0.00276762	0.0065432	0.672414	922	0.950989
metab_999914939	X - 14939		NA	NA	genus.Terrisporobacter	0.00383555	0.00906778	0.672408	922	0.950989
metab_999917010	X - 17010		NA	NA	family.Lactobacillaceae	0.00329328	0.00778653	0.672437	922	0.950989
metab_999924949	X - 24949		NA	NA	order.Actinomycetales	0.0123968	0.0293085	0.672416	922	0.950989
metab_999925957	X - 25957		NA	NA	genus.Parabacteroides	0.0023195	0.00548403	0.672429	922	0.950989
metab_999926111	X - 26111		NA	NA	Species.delbrueckii	0.0113226	0.0267689	0.672416	922	0.950989
metab_564	threonine		Amino Acid	Glycine, Serine and Threonine Metabolism	Species.intestinihominis	0.00522942	0.0123646	0.672445	922	0.95099
metab_806	dimethylglycine		Amino Acid	Glycine, Serine and Threonine Metabolism	genus.Anaerosporobacter	0.00819325	0.0193725	0.672447	922	0.95099
metab_999923680	X - 23680		NA	NA	Species.sobrinus	0.0116931	0.0276475	0.672445	922	0.95099
metab_100001149	3-methylcrotonylglycine		Amino Acid	Leucine, Isoleucine and Valine Metabolism	Species.hominis	0.00226642	0.00535892	0.672453	922	0.950993
metab_823	pyruvate		Carbohydrate	Glycolysis, Gluconeogenesis, and Pyruvate Metabolism	genus.Lactobacillus	0.0034918	0.00825632	0.672453	922	0.950993
metab_100001269	campesterol		Lipid	Sterol	family.Ruminococcaceae	0.0178523	0.0422134	0.672466	922	0.950994
metab_100009406	palmitoleoylcarnitine (C16:1)*		Lipid	Fatty Acid Metabolism (Acyl Carnitine, Monounsaturated)	Species.parainfluenzae	0.00763697	0.0180578	0.672457	922	0.950994
metab_100010895	2'-O-methylcytidine		Nucleotide	Pyrimidine Metabolism, Cytidine containing	genus.Bilophila	-0.00397426	0.00939741	0.672463	922	0.950994
metab_498	retinol (Vitamin A)		Cofactors and Vitamins	Vitamin A Metabolism	genus.UCG.009	-0.00503966	0.0119166	0.672463	922	0.950994
metab_999921607	X - 21607		NA	NA	order.Acidaminococcales	0.00298435	0.00705676	0.672466	922	0.950994
metab_999926097	X - 26097		NA	NA	family.Bacteroidaceae	0.00357944	0.00846382	0.672462	922	0.950994
metab_100001112	3-hydroxylaurate		Lipid	Fatty Acid, Monohydroxy	order.Methanobacteriales	-0.0112791	0.0266708	0.672471	922	0.950997
metab_100001757	thymol sulfate		Xenobiotics	Food Component/Plant	order.Clostridia.vadinBB60.group	-0.0139441	0.0329733	0.672478	922	0.950997
metab_100002027	androstenediol (3alpha, 17alpha) monosulfate (3)		Lipid	Androgenic Steroids	Species.massiliensis.9	-0.0156581	0.0370267	0.672481	922	0.950997
metab_100009246	2-methylserine		Amino Acid	Glycine, Serine and Threonine Metabolism	genus.Monoglobus	-0.00446944	0.010569	0.672483	922	0.950997
metab_100015835	cerotoylcarnitine (C26)*		Lipid	Fatty Acid Metabolism (Acyl Carnitine, Long Chain Saturated)	order.Clostridia.vadinBB60.group	-0.00424104	0.0100289	0.672485	922	0.950997
metab_100021131	undecenoylcarnitine (C11:1)		Lipid	Fatty Acid Metabolism (Acyl Carnitine, Monounsaturated)	Species.biformis	-0.00576348	0.0136291	0.672484	922	0.950997
metab_213	N6-methyladenosine		Nucleotide	Purine Metabolism, Adenine containing	genus.Dielma	-0.0144991	0.0342851	0.672473	922	0.950997
metab_999916397	X - 16397		NA	NA	family.Hungateiclostridiaceae	-0.0108781	0.0257237	0.672481	922	0.950997
metab_999924757	X - 24757		NA	NA	genus.Phascolarctobacterium	-0.00544091	0.0128664	0.672488	922	0.950998
metab_849	caffeine		Xenobiotics	Xanthine Metabolism	Species.angulatum	-0.0251693	0.0595197	0.67249	922	0.950998
metab_100001251	decanoylcarnitine (C10)		Lipid	Fatty Acid Metabolism (Acyl Carnitine, Medium Chain)	Species.filiformis	-0.00914657	0.0216301	0.672498	922	0.951003
metab_100002049	4-hydroxycoumarin		Xenobiotics	Drug - Cardiovascular	genus.Desulfovibrio	0.0065662	0.0155281	0.6725	922	0.951003
metab_100006126	4-vinylguaiacol sulfate		Xenobiotics	Food Component/Plant	genus.Monoglobus	-0.00973787	0.0230284	0.672497	922	0.951003
metab_100002544	4-hydroxyglutamate		Amino Acid	Glutamate Metabolism	class.Methanobacteria	-0.0103341	0.0244389	0.672502	922	0.951004
metab_55	1-methylnicotinamide		Cofactors and Vitamins	Nicotinate and Nicotinamide Metabolism	Species.magna	0.0170583	0.0403411	0.672506	922	0.951007
metab_100001162	propionylcarnitine (C3)		Lipid	Fatty Acid Metabolism (also BCAA Metabolism)	genus.Defluviitaleaceae.UCG.011	-0.00430198	0.0101739	0.672509	922	0.951008
metab_100021839	2-methoxyhydroquinone sulfate (1)		Xenobiotics	Benzoate Metabolism	order.Synergistales	0.0192948	0.0456313	0.672514	922	0.951012
metab_100001403	5-acetylamino-6-amino-3-methyluracil		Xenobiotics	Xanthine Metabolism	Species.johnsonii	0.0139948	0.0330979	0.67252	922	0.951013
metab_100002167	12-HETE		Lipid	Eicosanoid	genus.Senegalimassilia	0.00259024	0.00612598	0.672523	922	0.951013
metab_100015632	N-stearoyl-sphingadienine (d18:2/18:0)*		Lipid	Ceramides	family.Carnobacteriaceae	0.0122893	0.0290645	0.672523	922	0.951013
metab_100020497	sulfate of piperine metabolite C16H19NO3 (3)*		Xenobiotics	Food Component/Plant	Species.johnsonii	0.0133969	0.0316838	0.672522	922	0.951013
metab_999912798	X - 12798		NA	NA	order.Erysipelotrichales	0.00687667	0.0162636	0.672525	922	0.951014
metab_100000491	gamma-glutamylphenylalanine		Peptide	Gamma-glutamyl Amino Acid	genus.Roseburia	0.00357465	0.00845468	0.672543	922	0.951015
metab_100001624	3-(3-hydroxyphenyl)propionate		Xenobiotics	Benzoate Metabolism	genus.Merdibacter	0.0177644	0.0420153	0.672537	922	0.951015
metab_100001635	ectoine		Xenobiotics	Chemical	Species.massiliensis.3	-0.00741233	0.017531	0.672535	922	0.951015
metab_100004499	6-oxopiperidine-2-carboxylate		Amino Acid	Lysine Metabolism	family.Sutterellaceae	-0.0029199	0.00690618	0.672547	922	0.951015
metab_100010923	linoleoyl-arachidonoyl-glycerol (18:2/20:4) [2]*		Lipid	Diacylglycerol	Species.vadensis	0.0225513	0.0533371	0.672539	922	0.951015
metab_100020825	3-hydroxyhexanoylcarnitine (1)		Lipid	Fatty Acid Metabolism (Acyl Carnitine, Hydroxy)	Species.intestinihominis	-0.00566929	0.0134088	0.672542	922	0.951015
metab_254	3-hydroxybutyrate (BHBA)		Lipid	Ketone Bodies	order.Bacillales	0.0235382	0.0556722	0.672544	922	0.951015
metab_999910458	X - 10458		NA	NA	genus.Christensenella	-0.00727287	0.0172011	0.672532	922	0.951015
metab_999923659	X - 23659		NA	NA	order.Acholeplasmatales	0.00604714	0.0143023	0.672537	922	0.951015
metab_999925810	X - 25810		NA	NA	order.Lactobacillales	-0.00325003	0.007687	0.672546	922	0.951015
metab_100020893	2,3-dihydroxy-5-methylthio-4-pentenoate (DMTPA)*		Amino Acid	Methionine, Cysteine, SAM and Taurine Metabolism	genus.Paraprevotella	0.00167616	0.00396451	0.672549	922	0.951015
metab_100008903	1,2-dilinoleoyl-GPC (18:2/18:2)		Lipid	Phosphatidylcholine (PC)	genus.Anaerosporobacter	0.00883328	0.020893	0.672554	922	0.951019
metab_100015793	sphingomyelin (d17:2/16:0, d18:2/15:0)*		Lipid	Sphingomyelins	Species.porcorum	-0.00979508	0.0231687	0.672564	922	0.951021
metab_100020546	N2-acetyl,N6-methyllysine		Amino Acid	Lysine Metabolism	Species.glucerasea	0.0167071	0.0395178	0.672562	922	0.951021
metab_100021990	3-hydroxyoctanoylcarnitine (1)		Lipid	Fatty Acid Metabolism (Acyl Carnitine, Hydroxy)	Species.senegalensis	-0.00768307	0.0181729	0.67256	922	0.951021
metab_999907765	X - 07765		NA	NA	genus.Rothia	0.0158005	0.0373732	0.672561	922	0.951021
metab_100009025	sphingomyelin (d18:1/21:0, d17:1/22:0, d16:1/23:0)*		Lipid	Sphingomyelins	Species.pectinoschiza	-0.00309228	0.00731438	0.672567	922	0.951022
metab_1111	vanillylmandelate (VMA)		Amino Acid	Tyrosine Metabolism	genus.Agathobacter	-0.00343278	0.00811981	0.672568	922	0.951022
metab_1105	alpha-tocopherol		Cofactors and Vitamins	Tocopherol Metabolism	class.Gammaproteobacteria	0.0026679	0.00631068	0.672573	922	0.951025
metab_100001668	1-ribosyl-imidazoleacetate*		Amino Acid	Histidine Metabolism	Species.massiliensis.4	0.00608305	0.0143891	0.672578	922	0.951028
metab_1628	glycochenodeoxycholate		Lipid	Primary Bile Acid Metabolism	class.Lentisphaeria	0.0183197	0.0433344	0.672579	922	0.951028
metab_100001413	N4-acetylcytidine		Nucleotide	Pyrimidine Metabolism, Cytidine containing	Species.excrementihominis	-0.0048321	0.0114307	0.672594	922	0.951038
metab_100015833	arachidoylcarnitine (C20)*		Lipid	Fatty Acid Metabolism (Acyl Carnitine, Long Chain Saturated)	genus.Lactobacillus	-0.0028747	0.00680032	0.672594	922	0.951038
metab_100020478	dodecadienoate (12:2)*		Lipid	Fatty Acid, Dicarboxylate	Species.inulinivorans	-0.00301589	0.00713436	0.672596	922	0.951038
metab_999917438	X - 17438		NA	NA	Species.succinatiphilus	0.0167823	0.0396994	0.672591	922	0.951038
metab_999925957	X - 25957		NA	NA	Species.copri	0.00237341	0.00561447	0.672594	922	0.951038
metab_100001073	androsterone sulfate		Lipid	Androgenic Steroids	order.Izemoplasmatales	-0.0122773	0.0290449	0.672615	922	0.951041
metab_100001247	octanoylcarnitine (C8)		Lipid	Fatty Acid Metabolism (Acyl Carnitine, Medium Chain)	Species.faecis.1	0.0145984	0.0345345	0.672604	922	0.951041
metab_100001977	beta-cryptoxanthin		Cofactors and Vitamins	Vitamin A Metabolism	genus.Methanobrevibacter	-0.0143498	0.033949	0.672625	922	0.951041
metab_100004046	N-acetylcarnosine		Amino Acid	Histidine Metabolism	Species.intestinalis.2	0.00608873	0.0144044	0.672617	922	0.951041
metab_100004054	margaroylcarnitine (C17)*		Lipid	Fatty Acid Metabolism (Acyl Carnitine, Long Chain Saturated)	Species.putredinis	0.0027451	0.00649437	0.672624	922	0.951041
metab_100004299	N-acetyl-1-methylhistidine*		Amino Acid	Histidine Metabolism	family.Defluviitaleaceae	0.00774908	0.0183321	0.672613	922	0.951041
metab_100006314	sphingomyelin (d17:1/16:0, d18:1/15:0, d16:1/17:0)*		Lipid	Sphingomyelins	genus.Mitsuokella	-0.00505274	0.011953	0.672605	922	0.951041
metab_100009160	1-(1-enyl-palmitoyl)-2-palmitoleoyl-GPC (P-16:0/16:1)*		Lipid	Plasmalogen	genus.Coprococcus	0.00412858	0.00976739	0.672624	922	0.951041
metab_100010955	perfluorooctanesulfonate (PFOS)		Xenobiotics	Chemical	Species.jalaludinii	0.0087077	0.0205997	0.672609	922	0.951041
metab_1137	oleoyl ethanolamide		Lipid	Endocannabinoid	genus.Phascolarctobacterium	0.00260856	0.00617133	0.672624	922	0.951041
metab_799	betaine		Amino Acid	Glycine, Serine and Threonine Metabolism	genus.Monoglobus	-0.00305978	0.00723873	0.67262	922	0.951041
metab_932	caprylate (8:0)		Lipid	Medium Chain Fatty Acid	genus.Barnesiella	-0.00266224	0.00629832	0.672623	922	0.951041
metab_999912847	X - 12847		NA	NA	Species.justesenii	-0.0338028	0.0799711	0.672625	922	0.951041
metab_100001540	glutamine_degradant*		Partially Characterized Molecules	Partially Characterized Molecules	genus.Coriobacteriaceae.UCG.002	0.0124092	0.0293586	0.672634	922	0.951051
metab_100001454	3-hydroxydodecanedioate*		Lipid	Fatty Acid, Dicarboxylate	genus.UCG.005	0.00541449	0.0128116	0.672671	922	0.951053
metab_100001606	cholesterol sulfate		Lipid	Sterol	genus.Intestinimonas	0.00244904	0.00579456	0.672657	922	0.951053
metab_100001606	cholesterol sulfate		Lipid	Sterol	Species.ihumii	0.00611402	0.0144658	0.67265	922	0.951053
metab_100001611	3beta,7alpha-dihydroxy-5-cholestenoate		Lipid	Sterol	family.Hydrogenoanaerobacterium	0.00805641	0.0190626	0.672669	922	0.951053
metab_100001951	bilirubin (E,Z or Z,E)*		Cofactors and Vitamins	Hemoglobin and Porphyrin Metabolism	Species.wadsworthia	0.00517512	0.0122454	0.672676	922	0.951053
metab_100002167	12-HETE		Lipid	Eicosanoid	Species.porcorum	-0.00784606	0.0185632	0.672641	922	0.951053
metab_100004601	1H-indole-7-acetic acid		Xenobiotics	Bacterial/Fungal	Species.johnsonii	0.00898621	0.0212622	0.672661	922	0.951053
metab_100005717	1-palmitoyl-GPG (16:0)*		Lipid	Lysophospholipid	genus.Cloacibacillus	-0.00789933	0.0186912	0.672673	922	0.951053
metab_100006092	tyramine O-sulfate		Amino Acid	Tyrosine Metabolism	genus.Agathobacter	-0.00783624	0.0185415	0.672665	922	0.951053
metab_100006620	nonanoylcarnitine (C9)		Lipid	Fatty Acid Metabolism (Acyl Carnitine, Medium Chain)	family.Desulfovibrionaceae	0.00393666	0.00931462	0.672665	922	0.951053
metab_100008980	1-stearoyl-2-linoleoyl-GPC (18:0/18:2)*		Lipid	Phosphatidylcholine (PC)	genus.Eubacterium	0.00500254	0.0118371	0.672678	922	0.951053
metab_100010901	gamma-glutamyl-alpha-lysine		Peptide	Gamma-glutamyl Amino Acid	genus.Ruminiclostridium	-0.00860722	0.0203652	0.672658	922	0.951053
metab_100015882	glycosyl ceramide (d18:1/20:0, d16:1/22:0)*		Lipid	Hexosylceramides (HCER)	family.Muribaculaceae	-0.00262419	0.00620901	0.672659	922	0.951053
metab_100020261	glutamine conjugate of C6H10O2 (1)*		Partially Characterized Molecules	Partially Characterized Molecules	order.Erysipelotrichales	0.00638596	0.0151101	0.672668	922	0.951053
metab_100020262	glutamine conjugate of C6H10O2 (2)*		Partially Characterized Molecules	Partially Characterized Molecules	genus.Hungatella	-0.00905662	0.0214298	0.672675	922	0.951053
metab_100021372	2-hydroxy-4-(methylthio)butanoic acid		Amino Acid	Methionine, Cysteine, SAM and Taurine Metabolism	genus.Lachnospiraceae.FCS020.group	-0.0038981	0.0092227	0.672643	922	0.951053
metab_1518	N-palmitoyl-sphingosine (d18:1/16:0)		Lipid	Ceramides	Species.biformis	0.00478468	0.0113214	0.672673	922	0.951053
metab_415	methionine		Amino Acid	Methionine, Cysteine, SAM and Taurine Metabolism	family.Hydrogenoanaerobacterium	-0.00419881	0.00993406	0.67264	922	0.951053
metab_999918921	X - 18921		NA	NA	genus.Methanobrevibacter	0.0111052	0.0262751	0.672652	922	0.951053
metab_999923680	X - 23680		NA	NA	Species.hydrogenotrophica	0.0100455	0.0237674	0.672648	922	0.951053
metab_999926107	X - 26107		NA	NA	family.Atopobiaceae	0.0055395	0.0131077	0.672679	922	0.951053
metab_297	sphingosine		Lipid	Sphingosines	genus.Lactonifactor	-0.0128804	0.0304782	0.672681	922	0.951053
metab_100001989	glycocholenate sulfate*		Lipid	Secondary Bile Acid Metabolism	Species.obesi	-0.00406077	0.00960897	0.672688	922	0.951055
metab_100002199	tridecenedioate (C13:1-DC)*		Lipid	Fatty Acid, Dicarboxylate	Species.cutis	-0.0137849	0.0326187	0.672685	922	0.951055
metab_100015681	palmitoleoyl-arachidonoyl-glycerol (16:1/20:4) [2]*		Lipid	Diacylglycerol	Species.stercoris	-0.00549826	0.0130111	0.672701	922	0.951055
metab_100021991	3-hydroxyoctanoylcarnitine (2)		Lipid	Fatty Acid Metabolism (Acyl Carnitine, Hydroxy)	Species.massiliensis.4	-0.00591878	0.0140061	0.6727	922	0.951055
metab_1254	glycerol		Lipid	Glycerolipid Metabolism	Species.johnsonii	0.00694653	0.016438	0.672697	922	0.951055
metab_194	N-formylmethionine		Amino Acid	Methionine, Cysteine, SAM and Taurine Metabolism	genus.Collinsella	0.0020137	0.00476506	0.672692	922	0.951055
metab_35	S-1-pyrroline-5-carboxylate		Amino Acid	Glutamate Metabolism	Species.edouardi	0.00231995	0.00548974	0.672692	922	0.951055
metab_922	N-stearoyl-sphinganine (d18:0/18:0)*		Lipid	Dihydroceramides	Species.bromii	-0.00308357	0.00729695	0.672702	922	0.951055
metab_999913695	X - 13695		NA	NA	genus.Citrobacter	-0.0158953	0.0376147	0.672703	922	0.951055
metab_999913866	X - 13866		NA	NA	genus.Prevotella	0.0134281	0.0317759	0.672699	922	0.951055
metab_100000406	ribitol		Carbohydrate	Pentose Metabolism	Species.excrementihominis	-0.00379547	0.00898179	0.672709	922	0.95106
metab_100001662	deoxycarnitine		Lipid	Carnitine Metabolism	Species.timonensis	-0.0100413	0.0237623	0.672711	922	0.95106
metab_100019978	octadecenedioate (C18:1-DC)		Lipid	Fatty Acid, Dicarboxylate	genus.Bacteroides	0.00612627	0.0144978	0.672714	922	0.951061
metab_100015684	myristoyl-linoleoyl-glycerol (14:0/18:2) [2]*		Lipid	Diacylglycerol	class.Bacilli	-0.00984736	0.0233045	0.672725	922	0.951071
metab_999912026	X - 12026		NA	NA	genus..Clostridium..innocuum.group	-0.00534329	0.0126453	0.672725	922	0.951071
metab_100001294	gamma-glutamylglycine		Peptide	Gamma-glutamyl Amino Acid	family.Victivallaceae	0.00854347	0.0202191	0.67273	922	0.951075
metab_100000015	xanthurenate		Amino Acid	Tryptophan Metabolism	genus.Faecalibacterium	0.00535515	0.0126741	0.672743	922	0.951078
metab_100000039	methionine sulfoxide		Amino Acid	Methionine, Cysteine, SAM and Taurine Metabolism	genus.DTU089	-0.00235836	0.00558146	0.672737	922	0.951078
metab_100001254	N-acetyltryptophan		Amino Acid	Tryptophan Metabolism	genus.CAG.56	0.00173407	0.00410405	0.672742	922	0.951078
metab_100001620	glycerophosphoethanolamine		Lipid	Phospholipid Metabolism	Species.pectinilyticus	-0.00377248	0.00892852	0.672748	922	0.951078
metab_100001868	4-allylphenol sulfate		Xenobiotics	Food Component/Plant	genus.Lachnospiraceae.UCG.001	-0.00631919	0.0149556	0.672741	922	0.951078
metab_100006435	N-acetylglucosamine/N-acetylgalactosamine		Carbohydrate	Aminosugar Metabolism	family.Anaerovoracaceae	-0.00456578	0.0108061	0.672747	922	0.951078
metab_100021103	pregnenetriol sulfate*		Lipid	Pregnenolone Steroids	genus.Fournierella	-0.00531173	0.0125716	0.672748	922	0.951078
metab_999912221	X - 12221		NA	NA	Species.muciniphila	0.00448306	0.0106101	0.672741	922	0.951078
metab_100001266	N-acetylarginine		Amino Acid	Urea cycle; Arginine and Proline Metabolism	family.Anaerovoracaceae	0.00693735	0.0164222	0.672808	922	0.95108
metab_100001399	1,7-dimethylurate		Xenobiotics	Xanthine Metabolism	genus..Eubacterium..brachy.group	-0.00919549	0.0217671	0.672799	922	0.95108
metab_100001409	N1-methylinosine		Nucleotide	Purine Metabolism, (Hypo)Xanthine/Inosine containing	Species.fermentans	-0.00608355	0.0143992	0.672768	922	0.95108
metab_100001511	1-palmitoleoyl-GPC (16:1)*		Lipid	Lysophospholipid	genus.Negativibacillus	-0.00354002	0.00837981	0.672802	922	0.95108
metab_100001579	2-hydroxypalmitate		Lipid	Fatty Acid, Monohydroxy	class.Lentisphaeria	0.00685536	0.0162269	0.672785	922	0.95108
metab_100001609	7-alpha-hydroxy-3-oxo-4-cholestenoate (7-Hoca)		Lipid	Sterol	genus.Subdoligranulum	-0.00376644	0.00891581	0.672802	922	0.95108
metab_100002167	12-HETE		Lipid	Eicosanoid	order.Lactobacillales	-0.00241603	0.00571889	0.672788	922	0.95108
metab_100002259	cis-4-decenoylcarnitine (C10:1)		Lipid	Fatty Acid Metabolism (Acyl Carnitine, Monounsaturated)	Species.vadensis	-0.0193386	0.0457734	0.672773	922	0.95108
metab_100003169	isoleucylglycine		Peptide	Dipeptide	genus.Klebsiella	0.00358536	0.00848637	0.672774	922	0.95108
metab_100003271	beta-citrylglutamate		Amino Acid	Glutamate Metabolism	order.DTU014	0.00942371	0.0223052	0.672769	922	0.95108
metab_100015836	ximenoylcarnitine (C26:1)*		Lipid	Fatty Acid Metabolism (Acyl Carnitine, Monounsaturated)	Species.stercoris	0.00289268	0.00684725	0.672792	922	0.95108
metab_100015968	carotene diol (3)		Cofactors and Vitamins	Vitamin A Metabolism	genus.Monoglobus	0.00516934	0.0122372	0.672813	922	0.95108
metab_100020215	N-methylhydroxyproline**		Amino Acid	Urea cycle; Arginine and Proline Metabolism	genus.GCA.900066575	0.00984607	0.0233047	0.672768	922	0.95108
metab_100020478	dodecadienoate (12:2)*		Lipid	Fatty Acid, Dicarboxylate	family.Akkermansiaceae	-0.00344968	0.0081662	0.67281	922	0.95108
metab_100020492	glucuronide of piperine metabolite C17H21NO3 (4)*		Xenobiotics	Food Component/Plant	genus.Coriobacteriaceae.UCG.002	0.0218324	0.0516813	0.672803	922	0.95108
metab_100021131	undecenoylcarnitine (C11:1)		Lipid	Fatty Acid Metabolism (Acyl Carnitine, Monounsaturated)	Species.succinatutens	-0.00426905	0.0101051	0.672787	922	0.95108
metab_100022005	bilirubin degradation product, C17H18N2O4 (1)**		Partially Characterized Molecules	Partially Characterized Molecules	genus.Lactococcus	-0.00525404	0.0124368	0.672793	922	0.95108
metab_100022127	tetrahydrocortisone glucuronide (5)		Lipid	Corticosteroids	genus.Holdemania	-0.00600006	0.0142016	0.672769	922	0.95108
metab_1215	N-acetylglucosaminylasparagine		Carbohydrate	Aminosugar Metabolism	genus.Marvinbryantia	0.00240274	0.00568725	0.672778	922	0.95108
metab_209	adenosine 5'-monophosphate (AMP)		Nucleotide	Purine Metabolism, Adenine containing	Species.salyersiae	-0.00648463	0.0153499	0.672796	922	0.95108
metab_235	2-hydroxyphenylacetate		Amino Acid	Phenylalanine Metabolism	family.Victivallaceae	-0.0102265	0.0242061	0.67278	922	0.95108
metab_297	sphingosine		Lipid	Sphingosines	order.Izemoplasmatales	-0.00777523	0.018403	0.672763	922	0.95108
metab_338	gluconate		Xenobiotics	Food Component/Plant	family.Enterococcaceae	0.00571118	0.0135172	0.672754	922	0.95108
metab_501	salicylate		Xenobiotics	Drug - Topical Agents	Species.bicirculans	0.00868046	0.0205454	0.672762	922	0.95108
metab_811	alanine		Amino Acid	Alanine and Aspartate Metabolism	Species.pleomorphus	0.0102766	0.0243241	0.672773	922	0.95108
metab_815	tyrosine		Amino Acid	Tyrosine Metabolism	genus.Mitsuokella	0.00399646	0.00946048	0.672808	922	0.95108
metab_999912462	X - 12462		NA	NA	genus.Prevotella	-0.00863508	0.0204396	0.672785	922	0.95108
metab_999912812	X - 12812		NA	NA	Species.indistinctus	0.0110352	0.0261209	0.672786	922	0.95108
metab_999921821	X - 21821		NA	NA	family.Tannerellaceae	-0.00601401	0.0142365	0.67281	922	0.95108
metab_999925265	X - 25265		NA	NA	Species.faecis.1	0.00893411	0.021149	0.672809	922	0.95108
metab_999926097	X - 26097		NA	NA	family.Actinomycetaceae	-0.00685605	0.01623	0.672812	922	0.95108
metab_100001266	N-acetylarginine		Amino Acid	Urea cycle; Arginine and Proline Metabolism	Species.uniformis	-0.00346374	0.00819973	0.67282	922	0.95108
metab_100015835	cerotoylcarnitine (C26)*		Lipid	Fatty Acid Metabolism (Acyl Carnitine, Long Chain Saturated)	Species.muciniphila	0.00282182	0.00668006	0.672818	922	0.95108
metab_999924462	X - 24462		NA	NA	Species.sanguinis	0.0031808	0.00752993	0.672819	922	0.95108
metab_100002129	pregnenolone sulfate		Lipid	Pregnenolone Steroids	genus.Pediococcus	-0.0178717	0.0423093	0.672831	922	0.951085
metab_100002167	12-HETE		Lipid	Eicosanoid	family.Victivallaceae	-0.00697268	0.0165071	0.672832	922	0.951085
metab_999916087	X - 16087		NA	NA	genus.Paludicola	0.00466967	0.0110548	0.672828	922	0.951085
metab_999925267	X - 25267		NA	NA	Species.intestinihominis	-0.0106107	0.0251192	0.672825	922	0.951085
metab_100020276	sphingomyelin (d17:1/14:0, d16:1/15:0)*		Lipid	Sphingomyelins	Species.mutans	-0.00619122	0.0146572	0.672834	922	0.951086
metab_100002514	hydantoin-5-propionate		Amino Acid	Histidine Metabolism	Species.ihumii	-0.0107609	0.025476	0.67284	922	0.951092
metab_100001247	octanoylcarnitine (C8)		Lipid	Fatty Acid Metabolism (Acyl Carnitine, Medium Chain)	genus.Bacteroides	0.00660276	0.0156322	0.672849	922	0.951092
metab_100006367	3-hydroxyhexanoate		Lipid	Fatty Acid, Monohydroxy	Species.wadsworthensis	0.00348939	0.00826129	0.672851	922	0.951092
metab_827	cytidine		Nucleotide	Pyrimidine Metabolism, Cytidine containing	Species.butyriciproducens	0.00998885	0.0236491	0.672851	922	0.951092
metab_999925172	X - 25172		NA	NA	genus.Monoglobus	0.00494896	0.0117168	0.672848	922	0.951092
metab_999925265	X - 25265		NA	NA	order.Saccharimonadales	0.00457591	0.0108335	0.672847	922	0.951092
metab_100004601	1H-indole-7-acetic acid		Xenobiotics	Bacterial/Fungal	Species.secunda	-0.013272	0.0314227	0.672856	922	0.951096
metab_100000665	docosahexaenoate (DHA; 22:6n3)		Lipid	Long Chain Polyunsaturated Fatty Acid (n3 and n6)	Species.butyriciproducens	-0.0122866	0.0290902	0.672862	922	0.951097
metab_100001950	bilirubin (E,E)*		Cofactors and Vitamins	Hemoglobin and Porphyrin Metabolism	genus.Turicibacter	-0.00385636	0.00913073	0.672872	922	0.951097
metab_100004326	3-acetylphenol sulfate		Xenobiotics	Chemical	family.Peptostreptococcaceae	-0.00534059	0.0126455	0.672884	922	0.951097
metab_100006126	4-vinylguaiacol sulfate		Xenobiotics	Food Component/Plant	genus.Sanguibacteroides	-0.0298594	0.0707012	0.672885	922	0.951097
metab_100008920	sphingomyelin (d18:1/17:0, d17:1/18:0, d19:1/16:0)		Lipid	Sphingomyelins	Species.angulatum	0.00848979	0.0201005	0.672859	922	0.951097
metab_100015755	ceramide (d18:1/20:0, d16:1/22:0, d20:1/18:0)*		Lipid	Ceramides	genus.Senegalimassilia	-0.00365363	0.00865089	0.672878	922	0.951097
metab_100020343	tetradecadienoate (14:2)*		Lipid	Long Chain Polyunsaturated Fatty Acid (n3 and n6)	Species.delbrueckii	-0.00575371	0.0136232	0.672874	922	0.951097
metab_100020417	N6,N6-dimethyllysine		Amino Acid	Lysine Metabolism	phylum.Proteobacteria	0.00544997	0.0129042	0.672878	922	0.951097
metab_100021324	3,5-dichloro-2,6-dihydroxybenzoic acid		Xenobiotics	Chemical	genus.Anaerofustis	-0.0107542	0.0254638	0.672884	922	0.951097
metab_1004	xanthine		Nucleotide	Purine Metabolism, (Hypo)Xanthine/Inosine containing	Species.evryensis	0.0121417	0.0287475	0.672867	922	0.951097
metab_1268	gamma-glutamylleucine		Peptide	Gamma-glutamyl Amino Acid	family.Sutterellaceae	-0.00213822	0.00506289	0.672885	922	0.951097
metab_273	cortisone		Lipid	Corticosteroids	family.Selenomonadaceae	-0.0036402	0.00861892	0.672871	922	0.951097
metab_999921834	X - 21834		NA	NA	order.RF39	-0.00739595	0.0175112	0.672868	922	0.951097
metab_999925828	X - 25828		NA	NA	genus.Lachnospiraceae.ND3007.group	-0.00178897	0.00423577	0.672872	922	0.951097
metab_100009181	1-stearoyl-2-oleoyl-GPI (18:0/18:1)*		Lipid	Phosphatidylinositol (PI)	genus.Roseburia	0.00715591	0.0169443	0.672893	922	0.951102
metab_999924337	X - 24337		NA	NA	Species.bouchesdurhonensis	0.00947563	0.022437	0.672892	922	0.951102
metab_100001033	beta-sitosterol		Lipid	Sterol	class.Saccharimonadia	-0.0071262	0.0168748	0.67291	922	0.951104
metab_100001485	gamma-glutamylisoleucine*		Peptide	Gamma-glutamyl Amino Acid	Species.plebeius	-0.00309535	0.00732952	0.672899	922	0.951104
metab_100003260	carboxyethyl-GABA		Amino Acid	Glutamate Metabolism	order.Oscillospirales	0.00988953	0.0234184	0.67291	922	0.951104
metab_100004601	1H-indole-7-acetic acid		Xenobiotics	Bacterial/Fungal	genus.Anaerofilum	-0.0108776	0.0257572	0.672898	922	0.951104
metab_100006190	2-acetamidophenol sulfate		Xenobiotics	Food Component/Plant	genus.Catenibacterium	-0.00750492	0.0177713	0.672904	922	0.951104
metab_100008952	1-palmitoleoylglycerol (16:1)*		Lipid	Monoacylglycerol	family.Erysipelatoclostridiaceae	0.00569715	0.0134906	0.672904	922	0.951104
metab_561	glutamate		Amino Acid	Glutamate Metabolism	genus..Eubacterium..nodatum.group	0.00885523	0.0209692	0.672911	922	0.951104
metab_999912221	X - 12221		NA	NA	Species.johnsonii	-0.00999858	0.0236762	0.672904	922	0.951104
metab_1268	gamma-glutamylleucine		Peptide	Gamma-glutamyl Amino Acid	genus.Shuttleworthia	0.00241896	0.00572817	0.672914	922	0.951106
metab_999926107	X - 26107		NA	NA	genus.Lacticaseibacillus	-0.00669762	0.0158603	0.672916	922	0.951106
metab_100015609	N-palmitoyl-sphingadienine (d18:2/16:0)*		Lipid	Ceramides	Species.piger	0.00887656	0.0210204	0.67292	922	0.951109
metab_100000442	quinate		Xenobiotics	Food Component/Plant	Species.edouardi	-0.00785932	0.0186121	0.672931	922	0.951109
metab_100001856	1-stearoyl-2-oleoyl-GPE (18:0/18:1)		Lipid	Phosphatidylethanolamine (PE)	class.Coriobacteriia	-0.00470701	0.0111469	0.672929	922	0.951109
metab_100009069	1-(1-enyl-palmitoyl)-2-linoleoyl-GPE (P-16:0/18:2)*		Lipid	Plasmalogen	Species.inops	-0.00305241	0.00722843	0.672924	922	0.951109
metab_100020837	2,6-dihydroxybenzoic acid		Xenobiotics	Drug - Topical Agents	genus..Eubacterium..hallii.group	0.00716092	0.0169581	0.672928	922	0.951109
metab_1648	taurocholate		Lipid	Primary Bile Acid Metabolism	Species.putredinis	-0.00656362	0.0155437	0.67293	922	0.951109
metab_100004182	3b-hydroxy-5-cholenoic acid		Lipid	Secondary Bile Acid Metabolism	Species.pectinoschiza	-0.00307589	0.00728426	0.672933	922	0.95111
metab_100000463	indolelactate		Amino Acid	Tryptophan Metabolism	class.Clostridia	-0.0111847	0.0264901	0.672964	922	0.95111
metab_100001121	pyridoxate		Cofactors and Vitamins	Vitamin B6 Metabolism	Species.intestinalis.2	-0.00854894	0.0202462	0.672946	922	0.95111
metab_100001257	N-acetylasparagine		Amino Acid	Alanine and Aspartate Metabolism	Species.dispar	0.00717199	0.0169855	0.672951	922	0.95111
metab_100001271	1-stearoyl-GPC (18:0)		Lipid	Lysophospholipid	family.Victivallaceae	0.00836875	0.0198206	0.672963	922	0.95111
metab_100001277	10-nonadecenoate (19:1n9)		Lipid	Long Chain Monounsaturated Fatty Acid	Species.caccae.1	0.0166767	0.0394965	0.672958	922	0.95111
metab_100001403	5-acetylamino-6-amino-3-methyluracil		Xenobiotics	Xanthine Metabolism	genus.Megasphaera	-0.0129763	0.0307317	0.672949	922	0.95111
metab_100001872	1-stearoyl-2-arachidonoyl-GPS (18:0/20:4)		Lipid	Phosphatidylserine (PS)	family.Coriobacteriales.Incertae.Sedis	0.00511194	0.0121067	0.67295	922	0.95111
metab_100001948	succinylcarnitine (C4-DC)		Energy	TCA Cycle	genus.Acetanaerobacterium	0.0117822	0.027904	0.672951	922	0.95111
metab_100006726	linoleoyl ethanolamide		Lipid	Endocannabinoid	genus.Prevotella_7	-0.00473953	0.0112247	0.67295	922	0.95111
metab_100008952	1-palmitoleoylglycerol (16:1)*		Lipid	Monoacylglycerol	family.Marinifilaceae	-0.00592648	0.014036	0.672956	922	0.95111
metab_100019892	2-hydroxyarachidate*		Lipid	Fatty Acid, Monohydroxy	Species.tayi	0.00481983	0.0114153	0.672961	922	0.95111
metab_100021457	(2-butoxyethoxy)acetic acid		Xenobiotics	Chemical	genus.Colidextribacter	-0.00420361	0.00995546	0.672951	922	0.95111
metab_999921607	X - 21607		NA	NA	class.Synergistia	-0.00977561	0.0231527	0.672965	922	0.95111
metab_999923639	X - 23639		NA	NA	Species.formigenes	0.00952998	0.0225709	0.672963	922	0.95111
metab_999924970	X - 24970		NA	NA	genus.Oscillibacter	0.00843172	0.019968	0.672937	922	0.95111
metab_999924518	X - 24518		NA	NA	genus.Hungatella	0.00452813	0.0107247	0.672971	922	0.951116
metab_100002094	gamma-CEHC		Cofactors and Vitamins	Tocopherol Metabolism	genus.Dielma	-0.0197911	0.0468751	0.672975	922	0.951119
metab_504	serotonin		Amino Acid	Tryptophan Metabolism	Species.magna	-0.0249671	0.0591353	0.672979	922	0.951122
metab_100001454	3-hydroxydodecanedioate*		Lipid	Fatty Acid, Dicarboxylate	genus..Eubacterium..xylanophilum.group	-0.00459964	0.0108945	0.672982	922	0.951124
metab_100020215	N-methylhydroxyproline**		Amino Acid	Urea cycle; Arginine and Proline Metabolism	Species.parainfluenzae	0.0184791	0.0437696	0.672987	922	0.951125
metab_1162	N-acetylneuraminate		Carbohydrate	Aminosugar Metabolism	genus.Tuzzerella	0.00437422	0.0103607	0.672986	922	0.951125
metab_100001413	N4-acetylcytidine		Nucleotide	Pyrimidine Metabolism, Cytidine containing	Species.fragilis	0.00337417	0.00799228	0.672996	922	0.951126
metab_100020823	lithocholate sulfate (1)		Lipid	Secondary Bile Acid Metabolism	Species.faecium	-0.00668828	0.015842	0.672991	922	0.951126
metab_2054	ethylmalonate		Amino Acid	Leucine, Isoleucine and Valine Metabolism	genus.Enterococcus	0.00639726	0.0151529	0.672995	922	0.951126
metab_999912822	X - 12822		NA	NA	genus.Faecalibacterium	0.00568794	0.0134727	0.672994	922	0.951126
metab_100001162	propionylcarnitine (C3)		Lipid	Fatty Acid Metabolism (also BCAA Metabolism)	family.Hafniaceae	-0.0101143	0.0239579	0.673003	922	0.951129
metab_100015839	dihomo-linoleoylcarnitine (C20:2)*		Lipid	Fatty Acid Metabolism (Acyl Carnitine, Polyunsaturated)	genus.Faecalicoccus	-0.00960214	0.0227448	0.673005	922	0.951129
metab_100022127	tetrahydrocortisone glucuronide (5)		Lipid	Corticosteroids	genus.UC5.1.2E3	0.00566536	0.0134197	0.673004	922	0.951129
metab_1023	sarcosine		Amino Acid	Glycine, Serine and Threonine Metabolism	order.Victivallales	-0.0083831	0.019858	0.673016	922	0.951143
metab_100001396	7-methylxanthine		Xenobiotics	Xanthine Metabolism	genus.Senegalimassilia	-0.00713943	0.0169122	0.67302	922	0.951144
metab_100006298	lignoceroyl sphingomyelin (d18:1/24:0)		Lipid	Sphingomyelins	family.Bacillaceae	-0.0114433	0.0271076	0.673022	922	0.951144
metab_100000445	theobromine		Xenobiotics	Xanthine Metabolism	Species.intestinalis.2	0.011325	0.0268278	0.673028	922	0.951148
metab_100000882	3-hydroxymyristate		Lipid	Fatty Acid, Monohydroxy	family.Carnobacteriaceae	0.0140813	0.0333584	0.673037	922	0.951148
metab_100001256	N-acetylphenylalanine		Amino Acid	Phenylalanine Metabolism	genus.Veillonella	-0.00379524	0.00899072	0.673033	922	0.951148
metab_100001810	dimethylarginine (SDMA + ADMA)		Amino Acid	Urea cycle; Arginine and Proline Metabolism	Species.togonis	-0.00644554	0.0152692	0.673034	922	0.951148
metab_100021131	undecenoylcarnitine (C11:1)		Lipid	Fatty Acid Metabolism (Acyl Carnitine, Monounsaturated)	Species.anginosus	-0.0142897	0.033852	0.673038	922	0.951148
metab_1221	creatine		Amino Acid	Creatine Metabolism	class.Bacteroidia	0.00674076	0.0159688	0.673038	922	0.951148
metab_999916935	X - 16935		NA	NA	genus.Lactiplantibacillus	-0.0168884	0.040008	0.673035	922	0.951148
metab_100015681	palmitoleoyl-arachidonoyl-glycerol (16:1/20:4) [2]*		Lipid	Diacylglycerol	Species.timonensis	-0.0197106	0.0466944	0.673041	922	0.951148
metab_536	2'-deoxyuridine		Nucleotide	Pyrimidine Metabolism, Uracil containing	genus..Eubacterium..ruminantium.group	0.00193288	0.00457903	0.673043	922	0.951149
metab_999917438	X - 17438		NA	NA	Species.vulgatus	-0.00393603	0.00932471	0.673048	922	0.951153
metab_100021331	metabolonic lactone sulfate		Partially Characterized Molecules	Partially Characterized Molecules	Species.virosa	-0.00864897	0.0204903	0.673054	922	0.951157
metab_100001743	tryptophan betaine		Amino Acid	Tryptophan Metabolism	genus..Eubacterium..siraeum.group	0.00808192	0.0191477	0.673066	922	0.951159
metab_100002500	formiminoglutamate		Amino Acid	Histidine Metabolism	genus.UCG.005	-0.00427892	0.0101376	0.673065	922	0.951159
metab_100002749	S-methylcysteine		Amino Acid	Methionine, Cysteine, SAM and Taurine Metabolism	Species.sedimentorum	-0.00561179	0.0132954	0.673065	922	0.951159
metab_100004054	margaroylcarnitine (C17)*		Lipid	Fatty Acid Metabolism (Acyl Carnitine, Long Chain Saturated)	genus..Eubacterium..hallii.group	0.00441552	0.0104613	0.673067	922	0.951159
metab_100015632	N-stearoyl-sphingadienine (d18:2/18:0)*		Lipid	Ceramides	family.Pasteurellaceae	-0.00551808	0.0130734	0.673064	922	0.951159
metab_340	glycine		Amino Acid	Glycine, Serine and Threonine Metabolism	order.Pseudomonadales	-0.00742887	0.0176004	0.673064	922	0.951159
metab_999911308	X - 11308		NA	NA	family.Barnesiellaceae	0.00397702	0.00942248	0.67307	922	0.951161
metab_100000656	1-stearoyl-GPI (18:0)		Lipid	Lysophospholipid	Species.massiliensis	0.00399492	0.0094654	0.673087	922	0.951166
metab_100001334	N-acetylproline		Amino Acid	Urea cycle; Arginine and Proline Metabolism	Species.bacterium	0.00267268	0.00633255	0.673088	922	0.951166
metab_100001597	tiglylcarnitine (C5:1-DC)		Amino Acid	Leucine, Isoleucine and Valine Metabolism	order.Flavobacteriales	-0.00848255	0.0200979	0.673082	922	0.951166
metab_100015788	sphingomyelin (d18:2/18:1)*		Lipid	Sphingomyelins	Species.fastidiosa	0.0151597	0.0359188	0.673088	922	0.951166
metab_100020014	glucuronide of C10H18O2 (7)*		Partially Characterized Molecules	Partially Characterized Molecules	Species.pleomorphus	0.0292946	0.0694078	0.673079	922	0.951166
metab_1628	glycochenodeoxycholate		Lipid	Primary Bile Acid Metabolism	order.Synergistales	-0.0184731	0.0437696	0.673088	922	0.951166
metab_999925343	X - 25343		NA	NA	genus.Intestinimonas	-0.00368438	0.00872954	0.673084	922	0.951166
metab_100008993	1-palmitoyl-2-arachidonoyl-GPI (16:0/20:4)*		Lipid	Phosphatidylinositol (PI)	Species.massiliensis.4	0.00692993	0.0164201	0.673098	922	0.951176
metab_565	tryptophan		Amino Acid	Tryptophan Metabolism	genus..Bacteroides..pectinophilus.group	-0.00484174	0.0114723	0.673099	922	0.951176
metab_100001126	gamma-glutamylvaline		Peptide	Gamma-glutamyl Amino Acid	genus.Merdibacter	0.00615484	0.014584	0.673107	922	0.951184
metab_100001198	myristoleate (14:1n5)		Lipid	Long Chain Monounsaturated Fatty Acid	order.Burkholderiales	-0.00464402	0.0110042	0.67311	922	0.951185
metab_100000802	acetylcarnitine (C2)		Lipid	Fatty Acid Metabolism (Acyl Carnitine, Short Chain)	genus.Granulicatella	-0.0098722	0.0233932	0.673119	922	0.951185
metab_100003169	isoleucylglycine		Peptide	Dipeptide	genus.Hafnia.Obesumbacterium	-0.00686959	0.0162784	0.673122	922	0.951185
metab_100009005	1-(1-enyl-palmitoyl)-2-oleoyl-GPE (P-16:0/18:1)*		Lipid	Plasmalogen	order.Saccharimonadales	-0.00553385	0.0131131	0.673121	922	0.951185
metab_100015838	eicosenoylcarnitine (C20:1)*		Lipid	Fatty Acid Metabolism (Acyl Carnitine, Monounsaturated)	genus.Weissella	-0.00985931	0.0233629	0.673122	922	0.951185
metab_272	corticosterone		Lipid	Corticosteroids	family.Lachnospiraceae	0.0190091	0.0450433	0.673114	922	0.951185
metab_999915461	X - 15461		NA	NA	genus.Atopobium	-0.0133954	0.0317418	0.673119	922	0.951185
metab_100001253	N-acetylglutamine		Amino Acid	Glutamate Metabolism	Species.comes	-0.00385972	0.00914693	0.67315	922	0.951186
metab_100001274	N-acetylthreonine		Amino Acid	Glycine, Serine and Threonine Metabolism	genus.Escherichia.Shigella	0.00174299	0.0041306	0.673148	922	0.951186
metab_100001335	eicosenoate (20:1)		Lipid	Long Chain Monounsaturated Fatty Acid	Species.shahii	0.00477748	0.0113224	0.673164	922	0.951186
metab_100001413	N4-acetylcytidine		Nucleotide	Pyrimidine Metabolism, Cytidine containing	family.Christensenellaceae	0.00407725	0.009662	0.673136	922	0.951186
metab_100001654	1-arachidonoyl-GPI (20:4)*		Lipid	Lysophospholipid	Species.johnsonii	0.00623456	0.0147743	0.673137	922	0.951186
metab_100001739	dihomo-linolenate (20:3n3 or n6)		Lipid	Long Chain Polyunsaturated Fatty Acid (n3 and n6)	genus.Prevotella_7	-0.00546357	0.0129474	0.67314	922	0.951186
metab_100001851	N-acetylserine		Amino Acid	Glycine, Serine and Threonine Metabolism	Species.plebeius	-0.00273784	0.00648785	0.67313	922	0.951186
metab_100008920	sphingomyelin (d18:1/17:0, d17:1/18:0, d19:1/16:0)		Lipid	Sphingomyelins	genus.Family.XIII.UCG.001	0.00325181	0.00770641	0.673155	922	0.951186
metab_100009131	1-linoleoyl-2-arachidonoyl-GPC (18:2/20:4n6)*		Lipid	Phosphatidylcholine (PC)	genus.Senegalimassilia	-0.00296536	0.00702736	0.673146	922	0.951186
metab_100009394	hexadecadienoate (16:2n6)		Lipid	Long Chain Polyunsaturated Fatty Acid (n3 and n6)	genus.Lactococcus	0.00626937	0.0148566	0.673133	922	0.951186
metab_100015837	arachidonoylcarnitine (C20:4)		Lipid	Fatty Acid Metabolism (Acyl Carnitine, Polyunsaturated)	genus.HT002	-0.0127539	0.0302241	0.673144	922	0.951186
metab_100020217	N,N,N-trimethyl-alanylproline betaine (TMAP)		Amino Acid	Urea cycle; Arginine and Proline Metabolism	genus.Romboutsia	-0.00291406	0.00690606	0.673158	922	0.951186
metab_100020541	11beta-hydroxyandrosterone glucuronide		Lipid	Androgenic Steroids	Species.bromii	0.00271293	0.0064295	0.673163	922	0.951186
metab_100020823	lithocholate sulfate (1)		Lipid	Secondary Bile Acid Metabolism	Species.formicigenerans	-0.00741095	0.0175614	0.673126	922	0.951186
metab_1162	N-acetylneuraminate		Carbohydrate	Aminosugar Metabolism	family.Monoglobaceae	-0.00410218	0.00972164	0.673154	922	0.951186
metab_533	urea		Amino Acid	Urea cycle; Arginine and Proline Metabolism	Species.coprophilus	-0.00560367	0.0132804	0.673164	922	0.951186
metab_999921607	X - 21607		NA	NA	genus.Succiniclasticum	-0.00638801	0.0151376	0.67313	922	0.951186
metab_999921829	X - 21829		NA	NA	Species.thetaiotaomicron	0.00373765	0.00885795	0.673161	922	0.951186
metab_999922162	X - 22162		NA	NA	class.Synergistia	-0.00878075	0.0208094	0.673156	922	0.951186
metab_999925828	X - 25828		NA	NA	genus.Merdibacter	-0.00311043	0.00737152	0.673162	922	0.951186
metab_100002927	S-methylcysteine sulfoxide		Amino Acid	Methionine, Cysteine, SAM and Taurine Metabolism	genus.Lachnospiraceae.UCG.007	0.0156599	0.0371137	0.673169	922	0.951186
metab_100021000	hydroxypalmitoyl sphingomyelin (d18:1/16:0(OH))**		Lipid	Sphingomyelins	family.UCG.011	-0.00525494	0.0124541	0.673168	922	0.951186
metab_100000096	4-guanidinobutanoate		Amino Acid	Guanidino and Acetamido Metabolism	genus..Clostridium..innocuum.group	-0.00921745	0.021847	0.673193	922	0.951186
metab_100000263	imidazole lactate		Amino Acid	Histidine Metabolism	order.Bifidobacteriales	-0.00270272	0.00640587	0.673191	922	0.951186
metab_100001104	N-acetyltyrosine		Amino Acid	Tyrosine Metabolism	Species.comes	-0.00305387	0.00723844	0.673203	922	0.951186
metab_100001313	gamma-glutamylmethionine		Peptide	Gamma-glutamyl Amino Acid	family.Monoglobaceae	-0.00389702	0.00923751	0.673223	922	0.951186
metab_100001567	1-palmitoyl-GPE (16:0)		Lipid	Lysophospholipid	Species.microfusus	0.0116011	0.0274999	0.67323	922	0.951186
metab_100001731	indoleacetylglutamine		Amino Acid	Tryptophan Metabolism	genus.Veillonella	-0.00733882	0.0173957	0.673217	922	0.951186
metab_100002945	(14 or 15)-methylpalmitate (a17:0 or i17:0)		Lipid	Fatty Acid, Branched	class.Incertae.Sedis	-0.0124193	0.0294409	0.673244	922	0.951186
metab_100005402	11-ketoetiocholanolone glucuronide		Lipid	Androgenic Steroids	Species.uniformis	0.0035247	0.00835382	0.67318	922	0.951186
metab_100006290	sphingomyelin (d18:1/20:0, d16:1/22:0)*		Lipid	Sphingomyelins	family.Hungateiclostridiaceae	-0.0077313	0.0183236	0.673177	922	0.951186
metab_100006367	3-hydroxyhexanoate		Lipid	Fatty Acid, Monohydroxy	order.Peptostreptococcales.Tissierellales	-0.00505705	0.0119871	0.673219	922	0.951186
metab_100006375	3-methoxycatechol sulfate (1)		Xenobiotics	Benzoate Metabolism	genus.Enterorhabdus	-0.0116619	0.0276417	0.673203	922	0.951186
metab_100006620	nonanoylcarnitine (C9)		Lipid	Fatty Acid Metabolism (Acyl Carnitine, Medium Chain)	genus.Senegalimassilia	-0.00397969	0.00943393	0.673237	922	0.951186
metab_100009181	1-stearoyl-2-oleoyl-GPI (18:0/18:1)*		Lipid	Phosphatidylinositol (PI)	class.Vampirivibrionia	-0.00623641	0.0147823	0.673212	922	0.951186
metab_100010923	linoleoyl-arachidonoyl-glycerol (18:2/20:4) [2]*		Lipid	Diacylglycerol	genus.Peptococcus	-0.00529008	0.0125398	0.673226	922	0.951186
metab_100015620	lactosyl-N-nervonoyl-sphingosine (d18:1/24:1)*		Lipid	Lactosylceramides (LCER)	Species.intestinalis.1	0.0042856	0.010159	0.673234	922	0.951186
metab_100015965	ethyl alpha-glucopyranoside		Xenobiotics	Food Component/Plant	class.Gammaproteobacteria	-0.00747553	0.0177213	0.673245	922	0.951186
metab_100020004	3-carboxy-4-methyl-5-pentyl-2-furanpropionate (3-CMPFP)**		Lipid	Fatty Acid, Dicarboxylate	order.Bifidobacteriales	-0.00292318	0.00692958	0.673244	922	0.951186
metab_100020217	N,N,N-trimethyl-alanylproline betaine (TMAP)		Amino Acid	Urea cycle; Arginine and Proline Metabolism	family.Hydrogenoanaerobacterium	-0.00847946	0.0201	0.673227	922	0.951186
metab_100020343	tetradecadienoate (14:2)*		Lipid	Long Chain Polyunsaturated Fatty Acid (n3 and n6)	class.Cyanobacteriia	-0.0156983	0.0372084	0.673198	922	0.951186
metab_100020504	sulfate of piperine metabolite C18H21NO3 (3)*		Xenobiotics	Food Component/Plant	family.Streptococcaceae	0.00537562	0.0127432	0.673242	922	0.951186
metab_100020631	4-methylhexanoylglutamine		Lipid	Fatty Acid Metabolism (Acyl Glutamine)	family.Bacteroidaceae	0.00736149	0.0174473	0.673181	922	0.951186
metab_100021093	taurochenodeoxycholic acid 3-sulfate		Lipid	Secondary Bile Acid Metabolism	Species.tayi	0.0124515	0.0295134	0.673205	922	0.951186
metab_100021372	2-hydroxy-4-(methylthio)butanoic acid		Amino Acid	Methionine, Cysteine, SAM and Taurine Metabolism	Species.xylaniphila	-0.0120634	0.0285936	0.673207	922	0.951186
metab_1104	methyl indole-3-acetate		Xenobiotics	Food Component/Plant	Species.massiliensis.4	-0.00714508	0.0169357	0.673203	922	0.951186
metab_1114	3-aminoisobutyrate		Nucleotide	Pyrimidine Metabolism, Thymine containing	genus.Tyzzerella	-0.00375599	0.00890315	0.67322	922	0.951186
metab_1140	gamma-glutamylglutamine		Peptide	Gamma-glutamyl Amino Acid	genus.Klebsiella	-0.00440545	0.0104417	0.673194	922	0.951186
metab_1442	beta-hydroxyisovalerate		Amino Acid	Leucine, Isoleucine and Valine Metabolism	Species.mayombei	-0.00879686	0.0208499	0.67319	922	0.951186
metab_827	cytidine		Nucleotide	Pyrimidine Metabolism, Cytidine containing	Species.shahii	0.00444565	0.0105363	0.673172	922	0.951186
metab_999912111	X - 12111		NA	NA	Species.isoflavoniconvertens	0.0120511	0.0285655	0.673217	922	0.951186
metab_999912407	X - 12407		NA	NA	genus.Enterobacter	-0.0259565	0.0615319	0.673245	922	0.951186
metab_999912847	X - 12847		NA	NA	family.Rikenellaceae	0.00977813	0.0231762	0.673197	922	0.951186
metab_999917676	X - 17676		NA	NA	order.Clostridiales	0.00285164	0.00675958	0.673224	922	0.951186
metab_999917676	X - 17676		NA	NA	Species.intestinalis.1	0.00465845	0.0110427	0.673232	922	0.951186
metab_999921319	X - 21319		NA	NA	phylum.Firmicutes	0.0138203	0.0327595	0.67322	922	0.951186
metab_999924306	X - 24306		NA	NA	family.Akkermansiaceae	-0.00299482	0.00709835	0.673198	922	0.951186
metab_999924544	X - 24544		NA	NA	genus.Megamonas	-0.0085908	0.0203627	0.673208	922	0.951186
metab_999924970	X - 24970		NA	NA	Species.magna	-0.0361051	0.0855781	0.673203	922	0.951186
metab_100005384	O-sulfo-L-tyrosine		Xenobiotics	Chemical	phylum.Firmicutes	-0.00773335	0.0183328	0.67325	922	0.95119
metab_100001102	dodecanedioate (C12-DC)		Lipid	Fatty Acid, Dicarboxylate	Species.intestinihominis	0.00896609	0.0212553	0.673252	922	0.951191
metab_100002989	oleoyl-linoleoyl-glycerol (18:1/18:2) [1]		Lipid	Diacylglycerol	Species.secundus	-0.00915491	0.0217033	0.673257	922	0.951195
metab_100000657	1,2-dipalmitoyl-GPC (16:0/16:0)		Lipid	Phosphatidylcholine (PC)	genus.Subdoligranulum	-0.00294346	0.00697828	0.673271	922	0.951211
metab_100006260	6-hydroxyindole sulfate		Xenobiotics	Chemical	Species.parasanguinis	0.0115065	0.0272794	0.673273	922	0.951211
metab_100000263	imidazole lactate		Amino Acid	Histidine Metabolism	class.Saccharimonadia	-0.00569749	0.013509	0.673306	922	0.951212
metab_100000263	imidazole lactate		Amino Acid	Histidine Metabolism	Species.clarus	-0.00448367	0.0106317	0.673325	922	0.951212
metab_100001197	10-undecenoate (11:1n1)		Lipid	Medium Chain Fatty Acid	Species.histaminiformans	0.0118407	0.0280777	0.673337	922	0.951212
metab_100001461	1-stearoyl-GPE (18:0)		Lipid	Lysophospholipid	Species.wadsworthensis	-0.0034554	0.00819284	0.673303	922	0.951212
metab_100001511	1-palmitoleoyl-GPC (16:1)*		Lipid	Lysophospholipid	Species.parainfluenzae	0.00781375	0.0185289	0.673341	922	0.951212
metab_100001540	glutamine_degradant*		Partially Characterized Molecules	Partially Characterized Molecules	genus.Frisingicoccus	-0.00666522	0.0158025	0.673286	922	0.951212
metab_100001550	homostachydrine*		Xenobiotics	Food Component/Plant	genus.Eisenbergiella	0.00731861	0.0173548	0.673342	922	0.951212
metab_100001654	1-arachidonoyl-GPI (20:4)*		Lipid	Lysophospholipid	Species.faecis	0.00426164	0.0101057	0.67334	922	0.951212
metab_100002026	androstenediol (3alpha, 17alpha) monosulfate (2)		Lipid	Androgenic Steroids	Species.intestini	-0.00832112	0.0197306	0.673319	922	0.951212
metab_100002067	pregnenediol sulfate (C21H34O5S)*		Lipid	Pregnenolone Steroids	Species.bacterium.1	0.00339472	0.00804948	0.673323	922	0.951212
metab_100002462	5-(galactosylhydroxy)-L-lysine		Amino Acid	Lysine Metabolism	Species.massiliensis.6	0.0141302	0.0335056	0.673326	922	0.951212
metab_100002875	1-(1-enyl-palmitoyl)-GPC (P-16:0)*		Lipid	Lysoplasmalogen	Species.equolifaciens	-0.00575361	0.0136425	0.673316	922	0.951212
metab_100005864	methyl glucopyranoside (alpha + beta)		Xenobiotics	Food Component/Plant	genus.Roseburia	0.0107086	0.0253922	0.673325	922	0.951212
metab_100006092	tyramine O-sulfate		Amino Acid	Tyrosine Metabolism	genus.Prevotella	-0.0146791	0.0348077	0.673331	922	0.951212
metab_100009264	glycochenodeoxycholate glucuronide (1)		Lipid	Primary Bile Acid Metabolism	genus.Desulfovibrio	0.00637274	0.0151088	0.673281	922	0.951212
metab_100010917	palmitoyl-oleoyl-glycerol (16:0/18:1) [2]*		Lipid	Diacylglycerol	family.Coriobacteriaceae	0.00537635	0.012748	0.673316	922	0.951212
metab_100010949	stearoyl-arachidonoyl-glycerol (18:0/20:4) [1]*		Lipid	Diacylglycerol	family.Anaerovoracaceae	-0.00678119	0.0160794	0.673324	922	0.951212
metab_100015752	glycosyl-N-(2-hydroxynervonoyl)-sphingosine (d18:1/24:1(2OH))*		Lipid	Hexosylceramides (HCER)	Species.mayombei	0.0124579	0.0295394	0.673319	922	0.951212
metab_100019801	3-hydroxyoleoylcarnitine		Lipid	Fatty Acid Metabolism (Acyl Carnitine, Hydroxy)	genus.Alloscardovia	0.0143557	0.0340421	0.673343	922	0.951212
metab_100020014	glucuronide of C10H18O2 (7)*		Partially Characterized Molecules	Partially Characterized Molecules	family.Atopobiaceae	-0.0125882	0.0298479	0.673313	922	0.951212
metab_100020261	glutamine conjugate of C6H10O2 (1)*		Partially Characterized Molecules	Partially Characterized Molecules	genus.Olsenella	0.00799832	0.0189651	0.673317	922	0.951212
metab_100020276	sphingomyelin (d17:1/14:0, d16:1/15:0)*		Lipid	Sphingomyelins	Species.finegoldii	-0.00409824	0.00971697	0.673301	922	0.951212
metab_100020371	N,N-dimethylalanine		Amino Acid	Alanine and Aspartate Metabolism	genus.Enterorhabdus	0.00742518	0.0176062	0.673319	922	0.951212
metab_100021666	branched-chain, straight-chain, or cyclopropyl 10:1 fatty acid (1)*		Partially Characterized Molecules	Partially Characterized Molecules	order.Verrucomicrobiales	0.00390426	0.00925786	0.673328	922	0.951212
metab_100022041	N,N-dimethyl-pro-pro		Peptide	Modified Peptides	Species.salivarius	0.0105802	0.0250854	0.673298	922	0.951212
metab_313	sphinganine		Lipid	Sphingolipid Synthesis	genus.Eggerthella	-0.0048757	0.0115612	0.673324	922	0.951212
metab_35	S-1-pyrroline-5-carboxylate		Amino Acid	Glutamate Metabolism	genus.Allisonella	-0.00545691	0.0129397	0.673333	922	0.951212
metab_460	phenylalanine		Amino Acid	Phenylalanine Metabolism	Species.distasonis	0.00206677	0.00490093	0.673339	922	0.951212
metab_803	mannose		Carbohydrate	Fructose, Mannose and Galactose Metabolism	family.Anaerofustaceae	0.00762012	0.0180685	0.67332	922	0.951212
metab_823	pyruvate		Carbohydrate	Glycolysis, Gluconeogenesis, and Pyruvate Metabolism	Species.intestini	-0.00626866	0.0148642	0.673324	922	0.951212
metab_932	caprylate (8:0)		Lipid	Medium Chain Fatty Acid	Species.provencensis	0.0111445	0.026424	0.673304	922	0.951212
metab_999912798	X - 12798		NA	NA	family.Enterobacteriaceae	-0.00335065	0.00794436	0.673299	922	0.951212
metab_999925271	X - 25271		NA	NA	genus.Catenisphaera	0.0208917	0.0495327	0.673291	922	0.951212
metab_999925271	X - 25271		NA	NA	Species.formicigenerans	0.0127949	0.0303382	0.673316	922	0.951212
metab_100002196	13-HODE + 9-HODE		Lipid	Fatty Acid, Monohydroxy	genus.Senegalimassilia	0.00406781	0.00964623	0.673347	922	0.951214
metab_100000295	tartarate		Xenobiotics	Food Component/Plant	Species.hadrus	0.00830822	0.0197025	0.673358	922	0.951217
metab_100000442	quinate		Xenobiotics	Food Component/Plant	Species.succinatutens	-0.010878	0.0257972	0.673366	922	0.951217
metab_100001593	glutarylcarnitine (C5-DC)		Amino Acid	Lysine Metabolism	family.Eubacteriaceae	0.0117407	0.0278428	0.673362	922	0.951217
metab_100006726	linoleoyl ethanolamide		Lipid	Endocannabinoid	genus.Lactococcus	-0.00535082	0.0126895	0.673366	922	0.951217
metab_100008990	1-palmitoyl-2-arachidonoyl-GPE (16:0/20:4)*		Lipid	Phosphatidylethanolamine (PE)	Species.isoflavoniconvertens	-0.00559151	0.0132598	0.673353	922	0.951217
metab_1087	erucate (22:1n9)		Lipid	Long Chain Monounsaturated Fatty Acid	genus.Lachnospiraceae.ND3007.group	0.00492859	0.011688	0.67336	922	0.951217
metab_999912822	X - 12822		NA	NA	class.Coriobacteriia	-0.00414047	0.00981915	0.673366	922	0.951217
metab_999924243	X - 24243		NA	NA	genus.Hafnia.Obesumbacterium	0.0210575	0.049938	0.673366	922	0.951217
metab_100001404	indolebutyrate		Amino Acid	Tryptophan Metabolism	genus.Subdoligranulum	-0.00544779	0.0129201	0.67338	922	0.95122
metab_100009131	1-linoleoyl-2-arachidonoyl-GPC (18:2/20:4n6)*		Lipid	Phosphatidylcholine (PC)	genus.Victivallis	-0.00811145	0.019237	0.673376	922	0.95122
metab_100015737	ceramide (d18:1/17:0, d17:1/18:0)*		Lipid	Ceramides	Species.virosa	0.00622642	0.0147666	0.673378	922	0.95122
metab_100021839	2-methoxyhydroquinone sulfate (1)		Xenobiotics	Benzoate Metabolism	class.Verrucomicrobiae	-0.00687864	0.0163133	0.673377	922	0.95122
metab_999917438	X - 17438		NA	NA	genus.Phocea	0.013028	0.0308973	0.673379	922	0.95122
metab_999923680	X - 23680		NA	NA	genus.Barnesiella	0.00395396	0.00937715	0.673376	922	0.95122
metab_100006435	N-acetylglucosamine/N-acetylgalactosamine		Carbohydrate	Aminosugar Metabolism	Species.hathewayi	-0.00386127	0.00915757	0.673384	922	0.951223
metab_100001635	ectoine		Xenobiotics	Chemical	Species.angulatum	-0.0154422	0.0366243	0.673391	922	0.951229
metab_100020478	dodecadienoate (12:2)*		Lipid	Fatty Acid, Dicarboxylate	family.Succinivibrionaceae	-0.0120946	0.028685	0.673394	922	0.951231
metab_100000014	hippurate		Xenobiotics	Benzoate Metabolism	Species.secunda	-0.0154547	0.0366571	0.673418	922	0.951239
metab_100000776	palmitoylcarnitine (C16)		Lipid	Fatty Acid Metabolism (Acyl Carnitine, Long Chain Saturated)	genus..Eubacterium..ventriosum.group	0.0030334	0.00719556	0.673444	922	0.951239
metab_100000870	saccharin		Xenobiotics	Food Component/Plant	genus.Dielma	-0.0436909	0.103636	0.673433	922	0.951239
metab_100001148	5-hydroxyhexanoate		Lipid	Fatty Acid, Monohydroxy	Species.mitsuokai	0.00607897	0.0144198	0.673439	922	0.951239
metab_100001151	butyrylglycine		Lipid	Fatty Acid Metabolism (also BCAA Metabolism)	genus.Lactiplantibacillus	0.00947381	0.0224717	0.673427	922	0.951239
metab_100001397	1,3,7-trimethylurate		Xenobiotics	Xanthine Metabolism	genus.Parasutterella	0.00788626	0.0187051	0.673412	922	0.951239
metab_100001561	2-palmitoleoyl-GPC (16:1)*		Lipid	Lysophospholipid	genus.DTU089	-0.00421059	0.00998717	0.673419	922	0.951239
metab_100002466	cysteinylglycine disulfide*		Amino Acid	Glutathione Metabolism	order.Coriobacteriales	0.00350195	0.00830728	0.673454	922	0.951239
metab_100002500	formiminoglutamate		Amino Acid	Histidine Metabolism	genus.Streptococcus	0.00339676	0.00805763	0.673449	922	0.951239
metab_100004542	2-aminoheptanoate		Lipid	Fatty Acid, Amino	Species.animalis	0.00772636	0.0183281	0.67345	922	0.951239
metab_100005717	1-palmitoyl-GPG (16:0)*		Lipid	Lysophospholipid	class.Bacilli	0.00586813	0.0139204	0.673455	922	0.951239
metab_100010936	oleoyl-arachidonoyl-glycerol (18:1/20:4) [1]*		Lipid	Diacylglycerol	class.Synergistia	-0.0118276	0.0280532	0.67341	922	0.951239
metab_100010941	linoleoyl-linoleoyl-glycerol (18:2/18:2) [1]*		Lipid	Diacylglycerol	Species.formigenes	-0.0162579	0.0385665	0.673451	922	0.951239
metab_100020219	3-formylindole		Xenobiotics	Food Component/Plant	class.Incertae.Sedis	0.00914527	0.0216929	0.673435	922	0.951239
metab_100020409	ascorbic acid 3-sulfate*		Cofactors and Vitamins	Ascorbate and Aldarate Metabolism	genus.Parabacteroides	-0.00430798	0.0102189	0.673441	922	0.951239
metab_100020478	dodecadienoate (12:2)*		Lipid	Fatty Acid, Dicarboxylate	genus.Agathobacter	0.00469127	0.0111285	0.673451	922	0.951239
metab_1021	5-oxoproline		Amino Acid	Glutathione Metabolism	genus.Lactonifactor	-0.00782922	0.0185708	0.673428	922	0.951239
metab_1114	3-aminoisobutyrate		Nucleotide	Pyrimidine Metabolism, Thymine containing	genus.Klebsiella	0.00610273	0.0144768	0.673453	922	0.951239
metab_1256	choline		Lipid	Phospholipid Metabolism	Species.intestinalis.1	0.00352973	0.00837183	0.673404	922	0.951239
metab_330	fumarate		Energy	TCA Cycle	genus.Lachnospiraceae.UCG.007	0.00818915	0.0194256	0.673445	922	0.951239
metab_376	isoleucine		Amino Acid	Leucine, Isoleucine and Valine Metabolism	genus.Pseudomonas	0.00605091	0.0143535	0.673446	922	0.951239
metab_466	phytanate		Xenobiotics	Food Component/Plant	family.Pasteurellaceae	-0.00715546	0.0169735	0.673443	922	0.951239
metab_93	alpha-ketoglutarate		Energy	TCA Cycle	Species.massiliensis.4	0.00536199	0.0127192	0.673444	922	0.951239
metab_999911787	X - 11787		NA	NA	family.Carnobacteriaceae	-0.00633404	0.0150231	0.673403	922	0.951239
metab_999912680	X - 12680		NA	NA	Species.histaminiformans	0.0167575	0.0397519	0.673453	922	0.951239
metab_999912812	X - 12812		NA	NA	Species.animalis	0.0159852	0.037917	0.673431	922	0.951239
metab_999925419	X - 25419		NA	NA	family.Acholeplasmataceae	-0.0142968	0.0339111	0.673421	922	0.951239
metab_999916938	X - 16938		NA	NA	genus.Hungatella	0.00728625	0.0172845	0.673458	922	0.95124
metab_100000961	homoarginine		Amino Acid	Urea cycle; Arginine and Proline Metabolism	genus.Oxalobacter	-0.00665075	0.0157775	0.673467	922	0.951241
metab_100001810	dimethylarginine (SDMA + ADMA)		Amino Acid	Urea cycle; Arginine and Proline Metabolism	genus.Fenollaria	0.00988032	0.0234386	0.673462	922	0.951241
metab_100015833	arachidoylcarnitine (C20)*		Lipid	Fatty Acid Metabolism (Acyl Carnitine, Long Chain Saturated)	genus.Allisonella	-0.00542848	0.0128779	0.673466	922	0.951241
metab_891	margarate (17:0)		Lipid	Long Chain Saturated Fatty Acid	family.Puniceicoccaceae	-0.0143112	0.0339499	0.673464	922	0.951241
metab_100002613	pantoate		Cofactors and Vitamins	Pantothenate and CoA Metabolism	Species.tayi	0.00615229	0.0145955	0.673478	922	0.951246
metab_100015640	N-palmitoylserine		Lipid	Endocannabinoid	genus.Dialister	-0.00205652	0.00487883	0.673478	922	0.951246
metab_100021324	3,5-dichloro-2,6-dihydroxybenzoic acid		Xenobiotics	Chemical	Species.fairfieldensis	-0.0172271	0.0408692	0.673479	922	0.951246
metab_158	5,6-dihydrothymine		Nucleotide	Pyrimidine Metabolism, Thymine containing	genus.Gordonibacter	0.00573059	0.0135949	0.673475	922	0.951246
metab_999912906	X - 12906		NA	NA	genus.Weissella	0.00962221	0.0228277	0.673481	922	0.951247
metab_100005717	1-palmitoyl-GPG (16:0)*		Lipid	Lysophospholipid	order.Coriobacteriales	-0.00345589	0.00819906	0.673493	922	0.951258
metab_796	alpha-ketobutyrate		Amino Acid	Methionine, Cysteine, SAM and Taurine Metabolism	family.Defluviitaleaceae	-0.00566486	0.0134398	0.673493	922	0.951258
metab_100000743	2-hydroxyoctanoate		Lipid	Fatty Acid, Monohydroxy	genus..Eubacterium..ruminantium.group	0.00295473	0.00701019	0.673499	922	0.951263
metab_100020975	3-hydroxy-2-methylpyridine sulfate		Xenobiotics	Chemical	Species.longicatena	-0.00784421	0.018611	0.673504	922	0.951265
metab_999923593	X - 23593		NA	NA	family.Acidaminococcaceae	0.00251851	0.00597536	0.673505	922	0.951265
metab_100000042	3-methylhistidine		Amino Acid	Histidine Metabolism	Species.intestinalis	-0.00745881	0.0176987	0.673541	922	0.951274
metab_100001170	3-hydroxy-2-ethylpropionate		Amino Acid	Leucine, Isoleucine and Valine Metabolism	Species.urinimassiliense	-0.0116012	0.0275273	0.673534	922	0.951274
metab_100001262	gamma-glutamyl-epsilon-lysine		Peptide	Gamma-glutamyl Amino Acid	Species.aerofaciens	0.00236759	0.00561763	0.673523	922	0.951274
metab_100001810	dimethylarginine (SDMA + ADMA)		Amino Acid	Urea cycle; Arginine and Proline Metabolism	family.Rikenellaceae	0.00352591	0.00836628	0.673534	922	0.951274
metab_100002356	(16 or 17)-methylstearate (a19:0 or i19:0)		Lipid	Fatty Acid, Branched	family.Streptococcaceae	-0.00325409	0.00772157	0.673544	922	0.951274
metab_100004541	acisoga		Amino Acid	Polyamine Metabolism	Species.omnicolens	0.0152981	0.0362989	0.67353	922	0.951274
metab_100008952	1-palmitoleoylglycerol (16:1)*		Lipid	Monoacylglycerol	genus.Weissella	0.0178423	0.042337	0.673538	922	0.951274
metab_1021	5-oxoproline		Amino Acid	Glutathione Metabolism	genus.Pygmaiobacter	-0.00677641	0.016079	0.673532	922	0.951274
metab_338	gluconate		Xenobiotics	Food Component/Plant	Species.fairfieldensis	-0.0147745	0.0350552	0.673519	922	0.951274
metab_355	histidine		Amino Acid	Histidine Metabolism	genus.Alloprevotella	0.0016764	0.00397788	0.673542	922	0.951274
metab_566	valine		Amino Acid	Leucine, Isoleucine and Valine Metabolism	Species.merdae	0.00221971	0.0052669	0.673532	922	0.951274
metab_892	nonadecanoate (19:0)		Lipid	Long Chain Saturated Fatty Acid	genus.Ruminiclostridium	-0.00676372	0.0160494	0.673542	922	0.951274
metab_999911483	X - 11483		NA	NA	genus.Anaerosporobacter	-0.0211908	0.05028	0.673525	922	0.951274
metab_999921383	X - 21383		NA	NA	genus.Prevotella_7	-0.0063688	0.0151109	0.673513	922	0.951274
metab_999925957	X - 25957		NA	NA	Species.anaerobia	-0.00472636	0.0112142	0.673519	922	0.951274
metab_999926106	X - 26106		NA	NA	Species.intestinalis.2	0.00605209	0.0143605	0.673536	922	0.951274
metab_999924241	X - 24241		NA	NA	Species.putredinis	0.00488681	0.0115959	0.673547	922	0.951275
metab_100000467	3-indoxyl sulfate		Amino Acid	Tryptophan Metabolism	family.Pseudomonadaceae	0.0100797	0.0239187	0.673555	922	0.951283
metab_999913684	X - 13684		NA	NA	genus..Eubacterium..eligens.group	-0.00375102	0.00890108	0.673556	922	0.951283
metab_254	3-hydroxybutyrate (BHBA)		Lipid	Ketone Bodies	Species.senegalensis	-0.0122198	0.0289977	0.673561	922	0.951286
metab_100001126	gamma-glutamylvaline		Peptide	Gamma-glutamyl Amino Acid	order.Pseudomonadales	0.00925699	0.0219681	0.673576	922	0.951297
metab_100001485	gamma-glutamylisoleucine*		Peptide	Gamma-glutamyl Amino Acid	order.Gastranaerophilales	0.00403125	0.00956659	0.673573	922	0.951297
metab_100004328	sphingomyelin (d18:1/14:0, d16:1/16:0)*		Lipid	Sphingomyelins	Species.ihumii	0.00660226	0.0156682	0.673581	922	0.951297
metab_100015831	linolenoylcarnitine (C18:3)*		Lipid	Fatty Acid Metabolism (Acyl Carnitine, Polyunsaturated)	genus.Lachnospiraceae.ND3007.group	0.00365972	0.00868506	0.673579	922	0.951297
metab_999912849	X - 12849		NA	NA	genus.Succiniclasticum	0.0150223	0.0356493	0.673571	922	0.951297
metab_999921364	X - 21364		NA	NA	order.Desulfovibrionales	0.00391423	0.00928904	0.673578	922	0.951297
metab_999916964	X - 16964		NA	NA	family.Saccharimonadaceae	-0.00630948	0.0149735	0.673583	922	0.951297
metab_100000036	3-methyl-2-oxovalerate		Amino Acid	Leucine, Isoleucine and Valine Metabolism	Species.succinatutens	-0.00271248	0.00643811	0.673626	922	0.951299
metab_100000054	5-hydroxylysine		Amino Acid	Lysine Metabolism	Species.mitsuokai	0.0055781	0.0132401	0.673636	922	0.951299
metab_100000776	palmitoylcarnitine (C16)		Lipid	Fatty Acid Metabolism (Acyl Carnitine, Long Chain Saturated)	Species.togonis	0.00640897	0.0152123	0.673636	922	0.951299
metab_100000776	palmitoylcarnitine (C16)		Lipid	Fatty Acid Metabolism (Acyl Carnitine, Long Chain Saturated)	Species.massiliensis.6	-0.010934	0.0259496	0.673598	922	0.951299
metab_100001006	N-acetylglycine		Amino Acid	Glycine, Serine and Threonine Metabolism	genus..Ruminococcus..gnavus.group	0.00326703	0.0077548	0.673644	922	0.951299
metab_100001426	3-(3-amino-3-carboxypropyl)uridine*		Nucleotide	Pyrimidine Metabolism, Uracil containing	Species.plautii	-0.00269318	0.00639225	0.673623	922	0.951299
metab_100001551	1-arachidonoyl-GPC (20:4n6)*		Lipid	Lysophospholipid	Species.rubiinfantis	-0.0110066	0.0261222	0.673602	922	0.951299
metab_100001606	cholesterol sulfate		Lipid	Sterol	family.Acidaminococcaceae	0.00202961	0.00481724	0.673621	922	0.951299
metab_100001977	beta-cryptoxanthin		Cofactors and Vitamins	Vitamin A Metabolism	Species.bifidum	0.00931448	0.0221069	0.67361	922	0.951299
metab_100003901	2-stearoyl-GPE (18:0)*		Lipid	Lysophospholipid	order.Rhodospirillales	0.00380429	0.0090299	0.673638	922	0.951299
metab_100005383	N-methylpipecolate		Xenobiotics	Bacterial/Fungal	order.Peptococcales	0.00780581	0.0185252	0.673593	922	0.951299
metab_100006430	arabitol/xylitol		Carbohydrate	Pentose Metabolism	Species.aerofaciens	-0.00277317	0.0065819	0.673614	922	0.951299
metab_100009028	N-palmitoyl-sphinganine (d18:0/16:0)		Lipid	Dihydroceramides	genus.Paludicola	0.00323939	0.00768904	0.673638	922	0.951299
metab_100009345	1-palmitoleoyl-2-linolenoyl-GPC (16:1/18:3)*		Lipid	Phosphatidylcholine (PC)	genus.Agathobacter	-0.0050167	0.0119068	0.673614	922	0.951299
metab_100015727	ceramide (d16:1/24:1, d18:1/22:1)*		Lipid	Ceramides	genus.Barnesiella	0.00343271	0.00814798	0.673641	922	0.951299
metab_100020254	glycine conjugate of C10H14O2 (1)*		Partially Characterized Molecules	Partially Characterized Molecules	Species.copri	0.00478969	0.0113676	0.673604	922	0.951299
metab_100020261	glutamine conjugate of C6H10O2 (1)*		Partially Characterized Molecules	Partially Characterized Molecules	Species.caccae	-0.00359539	0.00853344	0.673616	922	0.951299
metab_100020417	N6,N6-dimethyllysine		Amino Acid	Lysine Metabolism	genus.Oscillospira	-0.00558971	0.0132666	0.673612	922	0.951299
metab_100020504	sulfate of piperine metabolite C18H21NO3 (3)*		Xenobiotics	Food Component/Plant	genus.Faecalicoccus	-0.0223654	0.0530815	0.673608	922	0.951299
metab_100021457	(2-butoxyethoxy)acetic acid		Xenobiotics	Chemical	genus.Streptococcus	0.0033329	0.00790998	0.673599	922	0.951299
metab_100021711	decadienedioic acid (C10:2-DC)**		Lipid	Fatty Acid, Dicarboxylate	phylum.Euryarchaeota	-0.0140531	0.0333559	0.673632	922	0.951299
metab_1215	N-acetylglucosaminylasparagine		Carbohydrate	Aminosugar Metabolism	Species.crossotus	-0.00249029	0.00591067	0.673623	922	0.951299
metab_181	laurate (12:0)		Lipid	Medium Chain Fatty Acid	genus.Ruminiclostridium	0.0113652	0.0269747	0.673616	922	0.951299
metab_330	fumarate		Energy	TCA Cycle	genus..Eubacterium..nodatum.group	-0.00710265	0.0168582	0.673626	922	0.951299
metab_533	urea		Amino Acid	Urea cycle; Arginine and Proline Metabolism	genus.Caproiciproducens	-0.00616515	0.0146339	0.673644	922	0.951299
metab_999912544	X - 12544		NA	NA	genus.Ligilactobacillus	-0.0168047	0.0398865	0.673629	922	0.951299
metab_999917357	X - 17357		NA	NA	genus.Lachnospiraceae.UCG.009	-0.00848652	0.020141	0.673597	922	0.951299
metab_999921441	X - 21441		NA	NA	genus.Lachnospiraceae.UCG.007	-0.0136766	0.0324598	0.673609	922	0.951299
metab_999924757	X - 24757		NA	NA	Species.sedimentorum	0.0105754	0.025101	0.673627	922	0.951299
metab_100021530	S-carboxyethylcysteine		Amino Acid	Methionine, Cysteine, SAM and Taurine Metabolism	genus.Dielma	0.0237968	0.0564858	0.673646	922	0.9513
metab_100009027	sphingomyelin (d18:0/18:0, d19:0/17:0)*		Lipid	Dihydrosphingomyelins	genus.Anaerostipes	0.0061611	0.0146249	0.673656	922	0.951302
metab_100021208	4-vinylcatechol sulfate		Xenobiotics	Benzoate Metabolism	genus.Howardella	0.00842669	0.0200028	0.673656	922	0.951302
metab_331	gamma-glutamylglutamate		Peptide	Gamma-glutamyl Amino Acid	genus.Intestinimonas	0.0029549	0.00701412	0.673653	922	0.951302
metab_62	12,13-DiHOME		Lipid	Fatty Acid, Dihydroxy	genus.UCG.002	0.00374035	0.00887852	0.673652	922	0.951302
metab_100006005	5alpha-androstan-3alpha,17beta-diol monosulfate (2)		Lipid	Androgenic Steroids	genus.Desulfovibrio	0.00555535	0.0131873	0.673664	922	0.951302
metab_100009271	(S)-3-hydroxybutyrylcarnitine		Lipid	Fatty Acid Metabolism (Acyl Carnitine, Hydroxy)	family.Prevotellaceae	-0.00241759	0.00573884	0.673661	922	0.951302
metab_100020217	N,N,N-trimethyl-alanylproline betaine (TMAP)		Amino Acid	Urea cycle; Arginine and Proline Metabolism	genus.Shuttleworthia	-0.00393208	0.00933403	0.673665	922	0.951302
metab_1104	methyl indole-3-acetate		Xenobiotics	Food Component/Plant	Species.bromii	0.00276705	0.00656855	0.673669	922	0.951302
metab_381	2-aminoadipate		Amino Acid	Lysine Metabolism	genus.Ruminococcus	0.00320037	0.00759714	0.673667	922	0.951302
metab_999921339	X - 21339		NA	NA	order.Clostridia.vadinBB60.group	0.00600405	0.0142523	0.673662	922	0.951302
metab_100001335	eicosenoate (20:1)		Lipid	Long Chain Monounsaturated Fatty Acid	genus.Coprobacillus	-0.0083761	0.0198838	0.673673	922	0.951304
metab_100000616	1-stearoyl-2-arachidonoyl-GPI (18:0/20:4)		Lipid	Phosphatidylinositol (PI)	order.Lachnospirales	0.00989783	0.0234979	0.673695	922	0.951305
metab_100001456	7-methylguanine		Nucleotide	Purine Metabolism, Guanine containing	genus.Catenibacterium	0.00265107	0.00629341	0.673677	922	0.951305
metab_100001655	1-palmitoyl-GPI (16:0)		Lipid	Lysophospholipid	order.Izemoplasmatales	0.00848571	0.0201457	0.673699	922	0.951305
metab_100009030	lactosyl-N-palmitoyl-sphingosine (d18:1/16:0)		Lipid	Lactosylceramides (LCER)	class.Gammaproteobacteria	0.00249196	0.00591576	0.67368	922	0.951305
metab_100015632	N-stearoyl-sphingadienine (d18:2/18:0)*		Lipid	Ceramides	genus.CAG.352	0.00262237	0.00622551	0.673689	922	0.951305
metab_100015735	ceramide (d18:1/14:0, d16:1/16:0)*		Lipid	Ceramides	genus.Coprococcus	0.00461819	0.0109634	0.673684	922	0.951305
metab_100020361	3-amino-2-piperidone		Amino Acid	Urea cycle; Arginine and Proline Metabolism	class.Coriobacteriia	0.00303105	0.00719602	0.673702	922	0.951305
metab_100021103	pregnenetriol sulfate*		Lipid	Pregnenolone Steroids	genus.Paludicola	-0.00434412	0.0103133	0.6737	922	0.951305
metab_100021760	N-acetyl-2-aminoadipate		Amino Acid	Lysine Metabolism	Species.tanakaei	0.00954613	0.0226616	0.673677	922	0.951305
metab_1242	N1-methyladenosine		Nucleotide	Purine Metabolism, Adenine containing	genus.Alloprevotella	0.00329979	0.00783366	0.673687	922	0.951305
metab_231	arginine		Amino Acid	Urea cycle; Arginine and Proline Metabolism	Species.filiformis	-0.00576254	0.01368	0.673682	922	0.951305
metab_273	cortisone		Lipid	Corticosteroids	Species.comes	0.00247148	0.0058674	0.673694	922	0.951305
metab_999912101	X - 12101		NA	NA	genus.Terrisporobacter	-0.00406851	0.00965896	0.673699	922	0.951305
metab_999921796	X - 21796		NA	NA	genus.Bilophila	0.00310306	0.00736683	0.673696	922	0.951305
metab_100002466	cysteinylglycine disulfide*		Amino Acid	Glutathione Metabolism	Species.distasonis	-0.00295003	0.00700378	0.673707	922	0.951309
metab_100000861	2,3-dihydroxypyridine		Xenobiotics	Food Component/Plant	Species.champanellensis	-0.00589101	0.0139862	0.673711	922	0.951312
metab_100001462	1-stearoyl-GPG (18:0)		Lipid	Lysophospholipid	phylum.Cyanobacteria	-0.00460573	0.010935	0.673717	922	0.951313
metab_100019981	heptenedioate (C7:1-DC)*		Lipid	Fatty Acid, Dicarboxylate	genus.Holdemanella	-0.00274458	0.00651624	0.673718	922	0.951313
metab_340	glycine		Amino Acid	Glycine, Serine and Threonine Metabolism	Species.nordii	-0.00992224	0.0235575	0.673717	922	0.951313
metab_100001739	dihomo-linolenate (20:3n3 or n6)		Lipid	Long Chain Polyunsaturated Fatty Acid (n3 and n6)	genus.Coprobacillus	-0.00818589	0.0194354	0.673722	922	0.951316
metab_100001405	1-methylxanthine		Xenobiotics	Xanthine Metabolism	genus..Eubacterium..ruminantium.group	0.0052337	0.0124265	0.67373	922	0.951317
metab_100009027	sphingomyelin (d18:0/18:0, d19:0/17:0)*		Lipid	Dihydrosphingomyelins	genus.Terrisporobacter	-0.00364321	0.00865016	0.673731	922	0.951317
metab_100020542	11beta-hydroxyetiocholanolone glucuronide*		Lipid	Androgenic Steroids	genus.Dorea	0.00676877	0.0160712	0.67373	922	0.951317
metab_999912193	X - 12193		NA	NA	Species.cateniformis	-0.00531821	0.012627	0.673726	922	0.951317
metab_100002990	oleoyl-linoleoyl-glycerol (18:1/18:2) [2]		Lipid	Diacylglycerol	order.Lactobacillales	-0.00420938	0.00999453	0.673734	922	0.951318
metab_923	dihydroorotate		Nucleotide	Pyrimidine Metabolism, Orotate containing	genus.Shuttleworthia	0.0042603	0.0101157	0.673742	922	0.951327
metab_100002417	2,3-dihydroxyisovalerate		Xenobiotics	Food Component/Plant	order.Opitutales	-0.0357669	0.0849304	0.673761	922	0.951329
metab_100003397	trimethylamine N-oxide		Lipid	Phospholipid Metabolism	family.Synergistaceae	0.013817	0.032809	0.673758	922	0.951329
metab_100003686	N-palmitoylglycine		Lipid	Fatty Acid Metabolism (Acyl Glycine)	genus.Peptococcus	-0.00291674	0.006926	0.673763	922	0.951329
metab_100004541	acisoga		Amino Acid	Polyamine Metabolism	Species.stercoris	-0.00351883	0.00835552	0.673756	922	0.951329
metab_100005864	methyl glucopyranoside (alpha + beta)		Xenobiotics	Food Component/Plant	genus.Incertae.Sedis	0.0104179	0.0247371	0.67375	922	0.951329
metab_100015681	palmitoleoyl-arachidonoyl-glycerol (16:1/20:4) [2]*		Lipid	Diacylglycerol	Species.bacterium.2	0.00577538	0.0137141	0.673764	922	0.951329
metab_100020414	6-bromotryptophan		Amino Acid	Tryptophan Metabolism	family.Bacteroidaceae	-0.00405857	0.00963725	0.673759	922	0.951329
metab_100020823	lithocholate sulfate (1)		Lipid	Secondary Bile Acid Metabolism	Species.bromii	0.00415729	0.00987156	0.673757	922	0.951329
metab_999921353	X - 21353		NA	NA	genus.Phocea	-0.0112596	0.0267359	0.673753	922	0.951329
metab_999921364	X - 21364		NA	NA	Species.tanakaei	-0.0122493	0.0290854	0.673749	922	0.951329
metab_100001270	myristoylcarnitine (C14)		Lipid	Fatty Acid Metabolism (Acyl Carnitine, Long Chain Saturated)	genus.Butyrivibrio	-0.00303415	0.00720513	0.673777	922	0.951331
metab_100002107	palmitoyl sphingomyelin (d18:1/16:0)		Lipid	Sphingomyelins	genus.Desulfovibrio	-0.00192798	0.00457829	0.673773	922	0.951331
metab_100009066	1-palmitoyl-2-oleoyl-GPI (16:0/18:1)*		Lipid	Phosphatidylinositol (PI)	genus.UCG.009	0.00732899	0.0174043	0.673782	922	0.951331
metab_1025	pipecolate		Amino Acid	Lysine Metabolism	Species.paraputrificum	-0.00978344	0.0232322	0.673773	922	0.951331
metab_999910458	X - 10458		NA	NA	genus.Sanguibacteroides	0.0130149	0.0309064	0.673779	922	0.951331
metab_999912306	X - 12306		NA	NA	Species.parasanguinis	0.0168723	0.0400659	0.673774	922	0.951331
metab_999924544	X - 24544		NA	NA	genus.Mitsuokella	0.00660177	0.0156772	0.673779	922	0.951331
metab_999925343	X - 25343		NA	NA	genus.Eubacterium	0.0101162	0.024023	0.673782	922	0.951331
metab_1254	glycerol		Lipid	Glycerolipid Metabolism	order.Enterobacterales	0.00266977	0.00634007	0.673788	922	0.951336
metab_391	citrulline		Amino Acid	Urea cycle; Arginine and Proline Metabolism	genus.Actinomyces	-0.00656351	0.015587	0.673792	922	0.951337
metab_999912100	X - 12100		NA	NA	genus.Adlercreutzia	0.0031372	0.00745019	0.673791	922	0.951337
metab_100008920	sphingomyelin (d18:1/17:0, d17:1/18:0, d19:1/16:0)		Lipid	Sphingomyelins	Species.scindens	-0.015382	0.0365302	0.6738	922	0.951343
metab_100008954	palmitoyl dihydrosphingomyelin (d18:0/16:0)*		Lipid	Dihydrosphingomyelins	genus.Enterorhabdus	-0.00359194	0.00853036	0.673801	922	0.951343
metab_100010923	linoleoyl-arachidonoyl-glycerol (18:2/20:4) [2]*		Lipid	Diacylglycerol	order.Peptostreptococcales.Tissierellales	-0.00759556	0.0180385	0.673803	922	0.951343
metab_100000007	carnitine		Lipid	Carnitine Metabolism	genus.Phascolarctobacterium	0.00186991	0.0044409	0.673808	922	0.951348
metab_100003415	N6-methyllysine		Amino Acid	Lysine Metabolism	Species.tanakaei	-0.022017	0.0522909	0.673822	922	0.951364
metab_999924334	X - 24334		NA	NA	Species.fragilis	0.00273192	0.00648849	0.673826	922	0.951367
metab_100001668	1-ribosyl-imidazoleacetate*		Amino Acid	Histidine Metabolism	genus.Dorea	-0.00527116	0.0125197	0.673837	922	0.951373
metab_1024	pantothenate		Cofactors and Vitamins	Pantothenate and CoA Metabolism	genus.Marvinbryantia	0.00297238	0.00705974	0.673833	922	0.951373
metab_999923665	X - 23665		NA	NA	Species.pectinoschiza	0.0040296	0.00957087	0.673836	922	0.951373
metab_100001994	androstenediol (3beta,17beta) disulfate (2)		Lipid	Androgenic Steroids	genus..Eubacterium..fissicatena.group	-0.00767307	0.0182252	0.673847	922	0.951378
metab_100009005	1-(1-enyl-palmitoyl)-2-oleoyl-GPE (P-16:0/18:1)*		Lipid	Plasmalogen	genus.Ruminiclostridium	0.00841517	0.0199879	0.673848	922	0.951378
metab_999911843	X - 11843		NA	NA	genus.Coriobacteriaceae.UCG.002	-0.0414706	0.0985002	0.673842	922	0.951378
metab_999925420	X - 25420		NA	NA	order.Peptococcales	0.00556942	0.0132286	0.673848	922	0.951378
metab_100001198	myristoleate (14:1n5)		Lipid	Long Chain Monounsaturated Fatty Acid	order.Saccharimonadales	-0.00793529	0.0188487	0.673857	922	0.951384
metab_100001404	indolebutyrate		Amino Acid	Tryptophan Metabolism	Species.inops	0.00362132	0.00860189	0.673863	922	0.951384
metab_100002167	12-HETE		Lipid	Eicosanoid	Species.eggerthii	0.00231174	0.00549118	0.673863	922	0.951384
metab_100006115	arabonate/xylonate		Carbohydrate	Pentose Metabolism	Species.hominis	0.00324286	0.00770304	0.673869	922	0.951384
metab_100015752	glycosyl-N-(2-hydroxynervonoyl)-sphingosine (d18:1/24:1(2OH))*		Lipid	Hexosylceramides (HCER)	genus..Eubacterium..fissicatena.group	0.00663075	0.0157506	0.673869	922	0.951384
metab_460	phenylalanine		Amino Acid	Phenylalanine Metabolism	genus.Shuttleworthia	-0.00251037	0.00596301	0.673864	922	0.951384
metab_533	urea		Amino Acid	Urea cycle; Arginine and Proline Metabolism	family.Eggerthellaceae	-0.00264312	0.00627829	0.673861	922	0.951384
metab_999924473	X - 24473		NA	NA	Species.plautii	-0.00682878	0.0162208	0.673866	922	0.951384
metab_100021123	hydroxy-N6,N6,N6-trimethyllysine*		Amino Acid	Lysine Metabolism	genus.Alistipes	0.00372016	0.00883706	0.673877	922	0.951392
metab_100000665	docosahexaenoate (DHA; 22:6n3)		Lipid	Long Chain Polyunsaturated Fatty Acid (n3 and n6)	genus.Faecalicoccus	-0.0192865	0.0458161	0.67389	922	0.951396
metab_100001400	1-methylurate		Xenobiotics	Xanthine Metabolism	Species.ndongoniae	-0.0174841	0.0415347	0.673892	922	0.951396
metab_100001604	hydroquinone sulfate		Xenobiotics	Drug - Topical Agents	Species.evryensis	0.0222813	0.0529315	0.673896	922	0.951396
metab_100001609	7-alpha-hydroxy-3-oxo-4-cholestenoate (7-Hoca)		Lipid	Sterol	Species.tertium	0.00902454	0.0214387	0.673896	922	0.951396
metab_100002458	3-methylglutaconate		Amino Acid	Leucine, Isoleucine and Valine Metabolism	class.Cyanobacteriia	-0.0144946	0.0344323	0.673886	922	0.951396
metab_1113	4-acetamidobutanoate		Amino Acid	Polyamine Metabolism	Species.fastidiosa	0.0170933	0.0406069	0.673896	922	0.951396
metab_1628	glycochenodeoxycholate		Lipid	Primary Bile Acid Metabolism	phylum.Euryarchaeota	0.0154003	0.0365846	0.673893	922	0.951396
metab_999915245	X - 15245		NA	NA	Species.succinatutens	-0.0067679	0.0160776	0.673892	922	0.951396
metab_100001251	decanoylcarnitine (C10)		Lipid	Fatty Acid Metabolism (Acyl Carnitine, Medium Chain)	order.Eubacteriales	-0.00929535	0.0220824	0.673901	922	0.9514
metab_100000054	5-hydroxylysine		Amino Acid	Lysine Metabolism	Species.urinimassiliense	0.0131825	0.0313213	0.673945	922	0.951401
metab_100000657	1,2-dipalmitoyl-GPC (16:0/16:0)		Lipid	Phosphatidylcholine (PC)	genus.Acetanaerobacterium	-0.00749288	0.0178006	0.673906	922	0.951401
metab_100000870	saccharin		Xenobiotics	Food Component/Plant	genus.Actinomyces	-0.0283569	0.067369	0.673916	922	0.951401
metab_100001104	N-acetyltyrosine		Amino Acid	Tyrosine Metabolism	genus.Acidaminococcus	0.00416588	0.00989741	0.673926	922	0.951401
metab_100001167	pro-hydroxy-pro		Amino Acid	Urea cycle; Arginine and Proline Metabolism	order.DTU014	-0.0136009	0.0323158	0.673948	922	0.951401
metab_100001197	10-undecenoate (11:1n1)		Lipid	Medium Chain Fatty Acid	Species.bifidum	-0.00504456	0.0119858	0.673945	922	0.951401
metab_100001198	myristoleate (14:1n5)		Lipid	Long Chain Monounsaturated Fatty Acid	order.Verrucomicrobiales	0.00421678	0.0100179	0.673911	922	0.951401
metab_100001293	N-acetylhistidine		Amino Acid	Histidine Metabolism	genus.UC5.1.2E3	-0.00436599	0.0103736	0.673949	922	0.951401
metab_100001398	3,7-dimethylurate		Xenobiotics	Xanthine Metabolism	genus..Ruminococcus..gauvreauii.group	0.00488905	0.0116164	0.673947	922	0.951401
metab_100001416	orotidine		Nucleotide	Pyrimidine Metabolism, Orotate containing	genus.Dialister	0.00297146	0.00705922	0.673906	922	0.951401
metab_100001743	tryptophan betaine		Amino Acid	Tryptophan Metabolism	genus.Enterobacter	-0.0307114	0.0729683	0.67394	922	0.951401
metab_100002514	hydantoin-5-propionate		Amino Acid	Histidine Metabolism	phylum.Firmicutes	-0.014165	0.033654	0.673929	922	0.951401
metab_100004054	margaroylcarnitine (C17)*		Lipid	Fatty Acid Metabolism (Acyl Carnitine, Long Chain Saturated)	genus.Pseudomonas	-0.00870064	0.0206724	0.673942	922	0.951401
metab_100005717	1-palmitoyl-GPG (16:0)*		Lipid	Lysophospholipid	class.Desulfovibrionia	0.00340843	0.00809797	0.673931	922	0.951401
metab_100009272	glycosyl-N-palmitoyl-sphingosine (d18:1/16:0)		Lipid	Hexosylceramides (HCER)	Species.fairfieldensis	-0.0130026	0.0308905	0.67391	922	0.951401
metab_100010936	oleoyl-arachidonoyl-glycerol (18:1/20:4) [1]*		Lipid	Diacylglycerol	genus.Faecalitalea	0.0102471	0.024345	0.67392	922	0.951401
metab_229	arachidonate (20:4n6)		Lipid	Long Chain Polyunsaturated Fatty Acid (n3 and n6)	Species.angulatum	0.0116206	0.0276101	0.673944	922	0.951401
metab_519	myristate (14:0)		Lipid	Long Chain Saturated Fatty Acid	Species.animalis	0.0089929	0.0213656	0.673925	922	0.951401
metab_999916938	X - 16938		NA	NA	genus.Rothia	-0.0201624	0.0479017	0.673921	922	0.951401
metab_999921467	X - 21467		NA	NA	genus.Catenisphaera	-0.00787789	0.018717	0.673933	922	0.951401
metab_999921467	X - 21467		NA	NA	Species.massiliensis.7	0.0109418	0.0259978	0.673948	922	0.951401
metab_999924812	X - 24812		NA	NA	class.Bacteroidia	0.00736296	0.017494	0.67394	922	0.951401
metab_999926097	X - 26097		NA	NA	Species.glucerasea	0.00472076	0.0112164	0.673945	922	0.951401
metab_1102	gamma-glutamyltyrosine		Peptide	Gamma-glutamyl Amino Acid	Species.ihumii	0.00723108	0.0171813	0.673952	922	0.951402
metab_100020851	3-ethylcatechol sulfate (1)		Xenobiotics	Food Component/Plant	Species.equolifaciens	-0.0111105	0.0263995	0.673957	922	0.951404
metab_244	beta-alanine		Nucleotide	Pyrimidine Metabolism, Uracil containing	genus.Catenisphaera	-0.00534951	0.0127108	0.673956	922	0.951404
metab_100000096	4-guanidinobutanoate		Amino Acid	Guanidino and Acetamido Metabolism	genus.CAG.873	-0.00699249	0.0166151	0.673965	922	0.951407
metab_100001073	androsterone sulfate		Lipid	Androgenic Steroids	Species.succinatiphilus	-0.0198909	0.0472634	0.673965	922	0.951407
metab_100002462	5-(galactosylhydroxy)-L-lysine		Amino Acid	Lysine Metabolism	Species.ovatus	0.00417391	0.00991779	0.673966	922	0.951407
metab_100009329	ascorbic acid 2-sulfate		Cofactors and Vitamins	Ascorbate and Aldarate Metabolism	Species.massiliensis.3	0.00489864	0.0116402	0.673975	922	0.951418
metab_100001425	5,6-dihydrouridine		Nucleotide	Pyrimidine Metabolism, Uracil containing	genus.UCG.009	0.00313004	0.00743773	0.673979	922	0.95142
metab_100001274	N-acetylthreonine		Amino Acid	Glycine, Serine and Threonine Metabolism	Species.biformis	0.00422769	0.0100464	0.67399	922	0.951421
metab_100021208	4-vinylcatechol sulfate		Xenobiotics	Benzoate Metabolism	genus.Lachnospiraceae.UCG.007	-0.0217919	0.0517852	0.673993	922	0.951421
metab_100021363	vanillic acid glycine		Xenobiotics	Food Component/Plant	family.vadinBE97	0.0213988	0.0508511	0.673993	922	0.951421
metab_533	urea		Amino Acid	Urea cycle; Arginine and Proline Metabolism	genus.DTU089	-0.00300711	0.00714591	0.673992	922	0.951421
metab_999911381	X - 11381		NA	NA	Species.plebeius	0.00348438	0.00828013	0.673994	922	0.951421
metab_999925422	X - 25422		NA	NA	genus.Hafnia.Obesumbacterium	0.0132249	0.0314268	0.67399	922	0.951421
metab_999925790	X - 25790		NA	NA	Species.angulatum	-0.0110949	0.0263652	0.673991	922	0.951421
metab_100001540	glutamine_degradant*		Partially Characterized Molecules	Partially Characterized Molecules	family..Clostridium..methylpentosum.group	-0.00626103	0.0148788	0.674002	922	0.951427
metab_100009181	1-stearoyl-2-oleoyl-GPI (18:0/18:1)*		Lipid	Phosphatidylinositol (PI)	genus.Cloacibacillus	0.0112927	0.0268363	0.674003	922	0.951427
metab_100015833	arachidoylcarnitine (C20)*		Lipid	Fatty Acid Metabolism (Acyl Carnitine, Long Chain Saturated)	Species.bacterium.2	0.00286758	0.00681465	0.674006	922	0.951429
metab_999924757	X - 24757		NA	NA	order.Peptococcales	0.00838423	0.0199251	0.674012	922	0.951434
metab_2050	eicosapentaenoate (EPA; 20:5n3)		Lipid	Long Chain Polyunsaturated Fatty Acid (n3 and n6)	genus.Odoribacter	0.00466138	0.0110778	0.674014	922	0.951435
metab_100001274	N-acetylthreonine		Amino Acid	Glycine, Serine and Threonine Metabolism	Species.finegoldii	-0.00306675	0.00728838	0.674023	922	0.951436
metab_100002029	androstenediol (3beta,17beta) monosulfate (2)		Lipid	Androgenic Steroids	Species.longicatena	0.0047935	0.0113922	0.674023	922	0.951436
metab_100002254	stearoyl ethanolamide		Lipid	Endocannabinoid	class.Saccharimonadia	0.00354818	0.00843244	0.674019	922	0.951436
metab_344	guanidinoacetate		Amino Acid	Creatine Metabolism	phylum.Bacteroidota	-0.00453116	0.0107685	0.674019	922	0.951436
metab_100000708	isovalerate (i5:0)		Amino Acid	Leucine, Isoleucine and Valine Metabolism	genus..Ruminococcus..gauvreauii.group	0.00201644	0.00479246	0.674038	922	0.951442
metab_100002154	ergothioneine		Xenobiotics	Food Component/Plant	Species.excrementihominis	0.00852192	0.0202536	0.674032	922	0.951442
metab_100003415	N6-methyllysine		Amino Acid	Lysine Metabolism	Species.massiliensis.3	0.00869319	0.0206613	0.674041	922	0.951442
metab_213	N6-methyladenosine		Nucleotide	Purine Metabolism, Adenine containing	genus..Ruminococcus..gauvreauii.group	-0.00255709	0.00607751	0.674042	922	0.951442
metab_358	hypotaurine		Amino Acid	Methionine, Cysteine, SAM and Taurine Metabolism	Species.microfusus	-0.0109135	0.0259382	0.674038	922	0.951442
metab_432	nicotinamide		Cofactors and Vitamins	Nicotinate and Nicotinamide Metabolism	order.RF39	0.00285204	0.00677832	0.674032	922	0.951442
metab_477	pristanate		Lipid	Fatty Acid, Branched	order.Rhodospirillales	0.00489228	0.0116274	0.674037	922	0.951442
metab_100008914	1-palmitoyl-2-arachidonoyl-GPC (16:0/20:4n6)		Lipid	Phosphatidylcholine (PC)	genus.Eubacterium	0.00572374	0.0136039	0.674045	922	0.951443
metab_100000491	gamma-glutamylphenylalanine		Peptide	Gamma-glutamyl Amino Acid	Species.disporicum	-0.0037737	0.00896948	0.674056	922	0.951447
metab_100001278	10-heptadecenoate (17:1n7)		Lipid	Long Chain Monounsaturated Fatty Acid	Species.longoviformis	-0.0176667	0.0419904	0.674052	922	0.951447
metab_100001300	alpha-hydroxyisovalerate		Amino Acid	Leucine, Isoleucine and Valine Metabolism	family.Oxalobacteraceae	0.00718865	0.017086	0.674051	922	0.951447
metab_100002417	2,3-dihydroxyisovalerate		Xenobiotics	Food Component/Plant	family.Victivallaceae	-0.0246153	0.058508	0.674064	922	0.951447
metab_100006375	3-methoxycatechol sulfate (1)		Xenobiotics	Benzoate Metabolism	Species.rubiinfantis	-0.0277046	0.065849	0.674054	922	0.951447
metab_100009030	lactosyl-N-palmitoyl-sphingosine (d18:1/16:0)		Lipid	Lactosylceramides (LCER)	Species.obesi	-0.00292609	0.00695497	0.674062	922	0.951447
metab_194	N-formylmethionine		Amino Acid	Methionine, Cysteine, SAM and Taurine Metabolism	Species.ndongoniae	0.00542295	0.0128897	0.674061	922	0.951447
metab_999926109	X - 26109		NA	NA	Species.dispar	-0.00907312	0.0215658	0.674063	922	0.951447
metab_100001425	5,6-dihydrouridine		Nucleotide	Pyrimidine Metabolism, Uracil containing	Species.intestinalis	0.00147981	0.0035175	0.674076	922	0.951453
metab_100006108	phenylacetylcarnitine		Peptide	Acetylated Peptides	family.Clostridiaceae	0.005326	0.0126598	0.674075	922	0.951453
metab_100009232	thioproline		Xenobiotics	Chemical	Species.magna	0.0128781	0.0306111	0.674076	922	0.951453
metab_100020208	perfluorooctanoate (PFOA)		Xenobiotics	Chemical	class.Saccharimonadia	0.00727778	0.0172989	0.674071	922	0.951453
metab_331	gamma-glutamylglutamate		Peptide	Gamma-glutamyl Amino Acid	Species.parainfluenzae	0.00664911	0.0158051	0.674079	922	0.951454
metab_100001257	N-acetylasparagine		Amino Acid	Alanine and Aspartate Metabolism	genus.Klebsiella	-0.00655911	0.0155915	0.674086	922	0.951454
metab_100002873	1-lignoceroyl-GPC (24:0)		Lipid	Lysophospholipid	family..Eubacterium..coprostanoligenes.group	-0.00362905	0.00862638	0.674082	922	0.951454
metab_313	sphinganine		Lipid	Sphingolipid Synthesis	genus.Caproiciproducens	0.00703591	0.0167248	0.674085	922	0.951454
metab_999921383	X - 21383		NA	NA	phylum.Actinobacteriota	-0.00691281	0.0164323	0.674088	922	0.951454
metab_100001456	7-methylguanine		Nucleotide	Purine Metabolism, Guanine containing	order.Bacillales	-0.0103865	0.02469	0.674094	922	0.951457
metab_100010918	oleoyl-oleoyl-glycerol (18:1/18:1) [1]*		Lipid	Diacylglycerol	family.Oxalobacteraceae	-0.0086319	0.0205191	0.674093	922	0.951457
metab_999921286	X - 21286		NA	NA	Species.isoflavoniconvertens	-0.0066866	0.0158951	0.674098	922	0.95146
metab_100001446	5-methyluridine (ribothymidine)		Nucleotide	Pyrimidine Metabolism, Uracil containing	phylum.Desulfobacterota	-0.00208842	0.00496465	0.674106	922	0.951469
metab_100001399	1,7-dimethylurate		Xenobiotics	Xanthine Metabolism	family.Hydrogenoanaerobacterium	-0.015198	0.0361307	0.67412	922	0.95147
metab_100001987	5alpha-androstan-3beta,17beta-diol disulfate		Lipid	Androgenic Steroids	order.Enterobacterales	-0.00513757	0.0122134	0.674112	922	0.95147
metab_100002544	4-hydroxyglutamate		Amino Acid	Glutamate Metabolism	Species.hominis	-0.00375206	0.00891989	0.67412	922	0.95147
metab_100006367	3-hydroxyhexanoate		Lipid	Fatty Acid, Monohydroxy	family.Succinivibrionaceae	0.0102786	0.0244354	0.674116	922	0.95147
metab_356	cortisol		Lipid	Corticosteroids	Species.parvulum	-0.0110353	0.0262346	0.674119	922	0.95147
metab_999917690	X - 17690		NA	NA	family.Oxalobacteraceae	0.0177477	0.0421924	0.674121	922	0.95147
metab_999922162	X - 22162		NA	NA	family.Rikenellaceae	0.0040818	0.00970372	0.674118	922	0.95147
metab_100009005	1-(1-enyl-palmitoyl)-2-oleoyl-GPE (P-16:0/18:1)*		Lipid	Plasmalogen	Species.fairfieldensis	-0.0128434	0.0305339	0.67413	922	0.951476
metab_100020241	gamma-glutamylcitrulline*		Peptide	Gamma-glutamyl Amino Acid	genus.Ruminiclostridium	0.00808715	0.0192263	0.674128	922	0.951476
metab_381	2-aminoadipate		Amino Acid	Lysine Metabolism	genus.Terrisporobacter	-0.00255024	0.00606305	0.674134	922	0.951476
metab_999921286	X - 21286		NA	NA	Species.evryensis	0.0156254	0.0371483	0.674132	922	0.951476
metab_100000711	4-acetylphenol sulfate		Xenobiotics	Benzoate Metabolism	phylum.Synergistota	-0.013062	0.0310552	0.674144	922	0.951482
metab_100001051	1-methylhistidine		Amino Acid	Histidine Metabolism	family.Synergistaceae	-0.0084774	0.0201573	0.674177	922	0.951482
metab_100001502	gamma-glutamyl-2-aminobutyrate		Peptide	Gamma-glutamyl Amino Acid	class.Bacilli	-0.0049529	0.011777	0.67418	922	0.951482
metab_100001925	cyclo(leu-pro)		Peptide	Dipeptide	Species.pectinoschiza	-0.00499991	0.0118878	0.674155	922	0.951482
metab_100002152	andro steroid monosulfate C19H28O6S (1)*		Lipid	Androgenic Steroids	genus.Incertae.Sedis	0.00845031	0.0200918	0.67416	922	0.951482
metab_100002873	1-lignoceroyl-GPC (24:0)		Lipid	Lysophospholipid	genus..Clostridium..innocuum.group	-0.0053872	0.0128088	0.67416	922	0.951482
metab_100004046	N-acetylcarnosine		Amino Acid	Histidine Metabolism	order.Peptostreptococcales.Tissierellales	-0.0057308	0.0136256	0.674155	922	0.951482
metab_100004295	2-piperidinone		Xenobiotics	Food Component/Plant	class.Clostridia	0.0257511	0.0612283	0.674167	922	0.951482
metab_100020427	1-carboxyethylisoleucine	N-lactoyl isoleucine	Amino Acid	Leucine, Isoleucine and Valine Metabolism	Species.faecium	-0.00379032	0.00901203	0.67416	922	0.951482
metab_100020427	1-carboxyethylisoleucine	N-lactoyl isoleucine	Amino Acid	Leucine, Isoleucine and Valine Metabolism	Species.clarus	0.00498187	0.0118448	0.674152	922	0.951482
metab_100021162	palmitoyl-sphingosine-phosphoethanolamine (d18:1/16:0)		Lipid	Ceramide PEs	family.Erysipelotrichaceae	0.00187789	0.00446524	0.674181	922	0.951482
metab_100021784	4-chlorobenzoic acid		Xenobiotics	Chemical	genus.Blautia	-0.00251136	0.00597138	0.674173	922	0.951482
metab_1025	pipecolate		Amino Acid	Lysine Metabolism	Species.callidus	-0.00545697	0.0129744	0.674152	922	0.951482
metab_1224	cys-gly, oxidized		Amino Acid	Glutathione Metabolism	genus.Citrobacter	0.0133171	0.031665	0.674177	922	0.951482
metab_1518	N-palmitoyl-sphingosine (d18:1/16:0)		Lipid	Ceramides	genus.Coprobacillus	0.0055944	0.0133022	0.674176	922	0.951482
metab_331	gamma-glutamylglutamate		Peptide	Gamma-glutamyl Amino Acid	family.Sutterellaceae	-0.00303861	0.00722433	0.674143	922	0.951482
metab_881	cytosine		Nucleotide	Pyrimidine Metabolism, Cytidine containing	genus.Candidatus.Soleaferrea	-0.00878853	0.0208968	0.674171	922	0.951482
metab_999911632	X - 11632		NA	NA	order.Eubacteriales	0.00499283	0.0118708	0.67415	922	0.951482
metab_999917367	X - 17367		NA	NA	family.Defluviitaleaceae	0.00980998	0.0233263	0.674182	922	0.951482
metab_999917676	X - 17676		NA	NA	Species.ndongoniae	-0.00873767	0.0207762	0.674177	922	0.951482
metab_999923782	X - 23782		NA	NA	family.Barnesiellaceae	0.00381181	0.00906358	0.674176	922	0.951482
metab_100002528	sulfate*		Xenobiotics	Chemical	Species.urinimassiliense	-0.010632	0.0252814	0.674189	922	0.951489
metab_923	dihydroorotate		Nucleotide	Pyrimidine Metabolism, Orotate containing	Species.cateniformis	-0.00734938	0.0174759	0.674191	922	0.951489
metab_100000776	palmitoylcarnitine (C16)		Lipid	Fatty Acid Metabolism (Acyl Carnitine, Long Chain Saturated)	genus.Fenollaria	0.00982	0.0233513	0.674197	922	0.951495
metab_999924334	X - 24334		NA	NA	genus.Clostridium.sensu.stricto.1	0.00219719	0.00522481	0.674199	922	0.951495
metab_100020351	N-carbamoylvaline		Amino Acid	Leucine, Isoleucine and Valine Metabolism	Species.isoflavoniconvertens	-0.00421207	0.0100162	0.674202	922	0.951497
metab_100022041	N,N-dimethyl-pro-pro		Peptide	Modified Peptides	Species.thetaiotaomicron	0.00395422	0.00940309	0.674205	922	0.951497
metab_100000015	xanthurenate		Amino Acid	Tryptophan Metabolism	genus.Prevotella	0.00835028	0.0198593	0.674243	922	0.951501
metab_100000269	glycerophosphorylcholine (GPC)		Lipid	Phospholipid Metabolism	genus.Granulicatella	-0.00915117	0.0217631	0.674229	922	0.951501
metab_100001266	N-acetylarginine		Amino Acid	Urea cycle; Arginine and Proline Metabolism	genus.Eubacterium	-0.0103263	0.024557	0.674221	922	0.951501
metab_100001425	5,6-dihydrouridine		Nucleotide	Pyrimidine Metabolism, Uracil containing	Species.massiliensis.7	-0.0048761	0.0115961	0.674227	922	0.951501
metab_100001469	N1-Methyl-4-pyridone-3-carboxamide		Cofactors and Vitamins	Nicotinate and Nicotinamide Metabolism	genus.Desulfovibrio	-0.00386491	0.00919194	0.674246	922	0.951501
metab_100003000	1-(1-enyl-palmitoyl)-GPE (P-16:0)*		Lipid	Lysoplasmalogen	order.Saccharimonadales	-0.00456293	0.0108518	0.674239	922	0.951501
metab_100006296	sphingomyelin (d18:1/22:2, d18:2/22:1, d16:1/24:2)*		Lipid	Sphingomyelins	Species.histaminiformans	0.00937895	0.0223063	0.674249	922	0.951501
metab_100008977	1-stearoyl-2-arachidonoyl-GPE (18:0/20:4)		Lipid	Phosphatidylethanolamine (PE)	family.Barnesiellaceae	0.00348389	0.00828514	0.674223	922	0.951501
metab_100009007	1-(1-enyl-palmitoyl)-2-oleoyl-GPC (P-16:0/18:1)*		Lipid	Plasmalogen	family.Butyricicoccaceae	-0.0039171	0.00931602	0.674244	922	0.951501
metab_100015727	ceramide (d16:1/24:1, d18:1/22:1)*		Lipid	Ceramides	order.RF39	-0.00413429	0.00983261	0.674246	922	0.951501
metab_100020823	lithocholate sulfate (1)		Lipid	Secondary Bile Acid Metabolism	genus.Succinivibrio	-0.0202727	0.0482134	0.674238	922	0.951501
metab_1124	citrate		Energy	TCA Cycle	genus.Sanguibacteroides	0.00714203	0.016986	0.674247	922	0.951501
metab_212	5-methylthioadenosine (MTA)		Amino Acid	Polyamine Metabolism	genus.Bacteroides	0.0037868	0.0090063	0.67425	922	0.951501
metab_231	arginine		Amino Acid	Urea cycle; Arginine and Proline Metabolism	Species.intestinalis.1	-0.00389083	0.00925322	0.674234	922	0.951501
metab_536	2'-deoxyuridine		Nucleotide	Pyrimidine Metabolism, Uracil containing	genus.Haemophilus	0.00339666	0.00807806	0.674237	922	0.951501
metab_999907765	X - 07765		NA	NA	class.Incertae.Sedis	-0.0114638	0.0272627	0.674226	922	0.951501
metab_999912456	X - 12456		NA	NA	genus.Weissella	0.0166521	0.039602	0.674232	922	0.951501
metab_999917010	X - 17010		NA	NA	genus.Dielma	0.0160424	0.03815	0.674216	922	0.951501
metab_999921353	X - 21353		NA	NA	Species.faecis.1	0.0146437	0.034826	0.674234	922	0.951501
metab_999921442	X - 21442		NA	NA	genus.Alistipes	0.01095	0.0260397	0.674212	922	0.951501
metab_999925172	X - 25172		NA	NA	genus..Eubacterium..nodatum.group	0.00888865	0.0211382	0.67422	922	0.951501
metab_999912026	X - 12026		NA	NA	genus.Catenibacillus	-0.00554554	0.0131893	0.674254	922	0.951503
metab_100003001	1-(1-enyl-stearoyl)-GPE (P-18:0)*		Lipid	Lysoplasmalogen	genus.Pediococcus	-0.0102376	0.0243495	0.674263	922	0.951507
metab_100004111	4-methylcatechol sulfate		Xenobiotics	Benzoate Metabolism	family.Hydrogenoanaerobacterium	-0.0158677	0.0377401	0.674261	922	0.951507
metab_100021467	pentose acid*		Partially Characterized Molecules	Partially Characterized Molecules	genus.Enterorhabdus	-0.00688022	0.0163642	0.674263	922	0.951507
metab_100009162	1-(1-enyl-palmitoyl)-2-palmitoyl-GPC (P-16:0/16:0)*		Lipid	Plasmalogen	Species.pectinilyticus	-0.00412988	0.00982291	0.67427	922	0.95151
metab_888	caprate (10:0)		Lipid	Medium Chain Fatty Acid	genus.Intestinibacter	0.00277543	0.0066014	0.674272	922	0.95151
metab_999916576	X - 16576		NA	NA	genus.Subdoligranulum	0.00430642	0.0102428	0.674271	922	0.95151
metab_999923644	X - 23644		NA	NA	genus.GCA.900066755	-0.0393717	0.093647	0.674276	922	0.95151
metab_999924475	X - 24475		NA	NA	genus.Lachnospiraceae.NK4B4.group	-0.0171198	0.0407199	0.674275	922	0.95151
metab_100006370	3beta-hydroxy-5-cholestenoate		Lipid	Sterol	genus.Defluviitaleaceae.UCG.011	0.00426503	0.0101446	0.674278	922	0.95151
metab_100001571	1-arachidonoyl-GPE (20:4n6)*		Lipid	Lysophospholipid	Species.intestinalis.2	0.00484051	0.0115138	0.674288	922	0.951512
metab_100002027	androstenediol (3alpha, 17alpha) monosulfate (3)		Lipid	Androgenic Steroids	family.Muribaculaceae	0.00429628	0.0102192	0.674284	922	0.951512
metab_100002113	cysteine sulfinic acid		Amino Acid	Methionine, Cysteine, SAM and Taurine Metabolism	family.Anaerovoracaceae	0.00485486	0.0115484	0.674301	922	0.951512
metab_100002796	cis-4-decenoate (10:1n6)*		Lipid	Medium Chain Fatty Acid	genus.Alloprevotella	0.00530618	0.0126215	0.674288	922	0.951512
metab_100004111	4-methylcatechol sulfate		Xenobiotics	Benzoate Metabolism	Species.prausnitzii	0.00856872	0.0203825	0.674298	922	0.951512
metab_100009007	1-(1-enyl-palmitoyl)-2-oleoyl-GPC (P-16:0/18:1)*		Lipid	Plasmalogen	Species.virosa	0.00520828	0.012389	0.674298	922	0.951512
metab_100009264	glycochenodeoxycholate glucuronide (1)		Lipid	Primary Bile Acid Metabolism	genus.Eggerthella	0.0100733	0.0239613	0.674297	922	0.951512
metab_1084	N-acetylvaline		Amino Acid	Leucine, Isoleucine and Valine Metabolism	Species.xylaniphila	0.00650202	0.0154661	0.674292	922	0.951512
metab_1242	N1-methyladenosine		Nucleotide	Purine Metabolism, Adenine containing	phylum.Proteobacteria	-0.00311549	0.00741082	0.674297	922	0.951512
metab_1539	1-palmitoyl-2-oleoyl-GPC (16:0/18:1)		Lipid	Phosphatidylcholine (PC)	order.Actinomycetales	-0.0060988	0.0145076	0.674304	922	0.951512
metab_917	asparagine		Amino Acid	Alanine and Aspartate Metabolism	family.Marinifilaceae	-0.00221552	0.00527017	0.674304	922	0.951512
metab_999921258	X - 21258		NA	NA	order.Acidaminococcales	-0.00757593	0.0180211	0.674301	922	0.951512
metab_100001876	sphinganine-1-phosphate		Lipid	Sphingolipid Synthesis	Species.massiliensis.8	0.00615135	0.0146327	0.674308	922	0.951514
metab_100021141	3-hydroxydecanoylcarnitine		Lipid	Fatty Acid Metabolism (Acyl Carnitine, Hydroxy)	genus.Succiniclasticum	-0.0069351	0.0164973	0.674312	922	0.951515
metab_564	threonine		Amino Acid	Glycine, Serine and Threonine Metabolism	class.Clostridia	0.00969578	0.0230645	0.674312	922	0.951515
metab_100000657	1,2-dipalmitoyl-GPC (16:0/16:0)		Lipid	Phosphatidylcholine (PC)	Species.pectinoschiza	-0.00188918	0.00449422	0.674325	922	0.951516
metab_100001086	N-(2-furoyl)glycine		Xenobiotics	Food Component/Plant	Species.massiliensis.4	0.0115683	0.0275206	0.67433	922	0.951516
metab_100001126	gamma-glutamylvaline		Peptide	Gamma-glutamyl Amino Acid	Species.fragilis	0.00336311	0.00800036	0.674317	922	0.951516
metab_100001178	3-carboxy-4-methyl-5-propyl-2-furanpropanoate (CMPF)		Lipid	Fatty Acid, Dicarboxylate	genus.Megamonas	-0.01865	0.0443676	0.67433	922	0.951516
metab_100004227	2-aminooctanoate		Lipid	Fatty Acid, Amino	family.Lactobacillaceae	0.00407161	0.00968617	0.674329	922	0.951516
metab_100009131	1-linoleoyl-2-arachidonoyl-GPC (18:2/20:4n6)*		Lipid	Phosphatidylcholine (PC)	genus.Alloprevotella	0.00326911	0.00777682	0.67432	922	0.951516
metab_1134	urate		Nucleotide	Purine Metabolism, (Hypo)Xanthine/Inosine containing	Species.intestinalis.2	-0.00319883	0.00760961	0.674319	922	0.951516
metab_893	arachidate (20:0)		Lipid	Long Chain Saturated Fatty Acid	family.Synergistaceae	-0.00661823	0.0157442	0.674324	922	0.951516
metab_999925267	X - 25267		NA	NA	genus..Eubacterium..ventriosum.group	-0.00576743	0.0137205	0.674331	922	0.951516
metab_100020975	3-hydroxy-2-methylpyridine sulfate		Xenobiotics	Chemical	Species.cateniformis	0.0165099	0.0392785	0.674345	922	0.951533
metab_100005717	1-palmitoyl-GPG (16:0)*		Lipid	Lysophospholipid	Species.anginosus	0.0125609	0.0298837	0.674348	922	0.951534
metab_100001272	1-oleoyl-GPC (18:1)		Lipid	Lysophospholipid	genus.Rikenellaceae.RC9.gut.group	-0.0102609	0.024412	0.674351	922	0.951535
metab_100002024	5alpha-androstan-3beta,17beta-diol monosulfate (2)		Lipid	Androgenic Steroids	Species.bromii	-0.00368356	0.00876398	0.674363	922	0.951546
metab_100004523	N-delta-acetylornithine		Amino Acid	Urea cycle; Arginine and Proline Metabolism	Species.finegoldii	0.00624705	0.0148631	0.674363	922	0.951546
metab_100001022	threonate		Cofactors and Vitamins	Ascorbate and Aldarate Metabolism	family.Ethanoligenenaceae	-0.0141243	0.0336058	0.674372	922	0.951551
metab_100010930	palmitoleoyl-linoleoyl-glycerol (16:1/18:2) [1]*		Lipid	Diacylglycerol	genus.Family.XIII.UCG.001	-0.00571251	0.0135916	0.67437	922	0.951551
metab_363	myo-inositol		Lipid	Inositol Metabolism	Species.obesi	-0.00285128	0.00678399	0.674371	922	0.951551
metab_100009329	ascorbic acid 2-sulfate		Cofactors and Vitamins	Ascorbate and Aldarate Metabolism	class.Bacteroidia	-0.00708578	0.0168594	0.674377	922	0.951551
metab_100015965	ethyl alpha-glucopyranoside		Xenobiotics	Food Component/Plant	Species.massiliensis.2	0.0121183	0.0288334	0.674378	922	0.951551
metab_999921353	X - 21353		NA	NA	genus.Ruminiclostridium	-0.0114285	0.0271922	0.674379	922	0.951551
metab_100000463	indolelactate		Amino Acid	Tryptophan Metabolism	genus.Family.XIII.UCG.001	-0.00316498	0.00753117	0.674404	922	0.951554
metab_100001108	3-methylxanthine		Xenobiotics	Xanthine Metabolism	genus.Christensenella	-0.014837	0.035306	0.674412	922	0.951554
metab_100001561	2-palmitoleoyl-GPC (16:1)*		Lipid	Lysophospholipid	genus.Coprococcus	-0.00535387	0.0127398	0.674406	922	0.951554
metab_100001654	1-arachidonoyl-GPI (20:4)*		Lipid	Lysophospholipid	family.vadinBE97	-0.0124617	0.0296539	0.674412	922	0.951554
metab_100001856	1-stearoyl-2-oleoyl-GPE (18:0/18:1)		Lipid	Phosphatidylethanolamine (PE)	genus.Alistipes	-0.00505084	0.0120187	0.674406	922	0.951554
metab_100002259	cis-4-decenoylcarnitine (C10:1)		Lipid	Fatty Acid Metabolism (Acyl Carnitine, Monounsaturated)	genus.Erysipelatoclostridium	0.0044084	0.0104901	0.674408	922	0.951554
metab_100002613	pantoate		Cofactors and Vitamins	Pantothenate and CoA Metabolism	Species.magna	0.014226	0.0338489	0.674384	922	0.951554
metab_100005372	1-(1-enyl-oleoyl)-GPE (P-18:1)*		Lipid	Lysoplasmalogen	family.Atopobiaceae	-0.00429432	0.0102185	0.674404	922	0.951554
metab_100006115	arabonate/xylonate		Carbohydrate	Pentose Metabolism	class.Methanobacteria	-0.00886913	0.021105	0.674412	922	0.951554
metab_212	5-methylthioadenosine (MTA)		Amino Acid	Polyamine Metabolism	genus..Eubacterium..siraeum.group	0.00209219	0.00497845	0.674406	922	0.951554
metab_339	glutarate (C5-DC)		Lipid	Fatty Acid, Dicarboxylate	Species.callidus	0.00528021	0.0125648	0.674414	922	0.951554
metab_439	stearate (18:0)		Lipid	Long Chain Saturated Fatty Acid	genus.Lachnospiraceae.UCG.010	-0.00286131	0.00680875	0.674411	922	0.951554
metab_811	alanine		Amino Acid	Alanine and Aspartate Metabolism	genus.Faecalitalea	-0.0057256	0.013624	0.674399	922	0.951554
metab_999911372	X - 11372		NA	NA	family.Victivallaceae	0.0111447	0.0265185	0.674397	922	0.951554
metab_999915503	X - 15503		NA	NA	genus.Marvinbryantia	0.00248569	0.00591465	0.674397	922	0.951554
metab_999924328	X - 24328		NA	NA	Species.togonis	-0.00901132	0.0214428	0.674405	922	0.951554
metab_100020851	3-ethylcatechol sulfate (1)		Xenobiotics	Food Component/Plant	genus.Methanobrevibacter	-0.0142982	0.0340246	0.674419	922	0.951558
metab_100002152	andro steroid monosulfate C19H28O6S (1)*		Lipid	Androgenic Steroids	order.Acholeplasmatales	0.00990806	0.0235781	0.674425	922	0.95156
metab_100003641	valylglycine		Peptide	Dipeptide	Species.scindens	0.0147438	0.0350857	0.674424	922	0.95156
metab_100000580	1,5-anhydroglucitol (1,5-AG)		Carbohydrate	Glycolysis, Gluconeogenesis, and Pyruvate Metabolism	genus..Eubacterium..siraeum.group	0.00278975	0.00663902	0.674438	922	0.951561
metab_100001313	gamma-glutamylmethionine		Peptide	Gamma-glutamyl Amino Acid	Species.eggerthii	-0.00270775	0.00644378	0.674433	922	0.951561
metab_100001594	beta-hydroxyisovaleroylcarnitine		Amino Acid	Leucine, Isoleucine and Valine Metabolism	Species.intestinihominis	0.00537112	0.0127819	0.674431	922	0.951561
metab_100001739	dihomo-linolenate (20:3n3 or n6)		Lipid	Long Chain Polyunsaturated Fatty Acid (n3 and n6)	order.Lactobacillales	-0.00421047	0.0100199	0.674433	922	0.951561
metab_1628	glycochenodeoxycholate		Lipid	Primary Bile Acid Metabolism	family.Eggerthellaceae	0.00654191	0.0155682	0.674434	922	0.951561
metab_999907765	X - 07765		NA	NA	Species.callidus	-0.00444537	0.010579	0.674437	922	0.951561
metab_100000010	3-phenylpropionate (hydrocinnamate)		Xenobiotics	Benzoate Metabolism	family.UCG.011	0.0158602	0.0377444	0.674441	922	0.951563
metab_100000882	3-hydroxymyristate		Lipid	Fatty Acid, Monohydroxy	genus.UC5.1.2E3	0.00641391	0.0152648	0.674459	922	0.951569
metab_100001162	propionylcarnitine (C3)		Lipid	Fatty Acid Metabolism (also BCAA Metabolism)	Species.faecium	-0.00342635	0.00815539	0.674489	922	0.951569
metab_100001269	campesterol		Lipid	Sterol	genus..Bacteroides..pectinophilus.group	0.00950924	0.0226315	0.674458	922	0.951569
metab_100001300	alpha-hydroxyisovalerate		Amino Acid	Leucine, Isoleucine and Valine Metabolism	genus.Citrobacter	-0.0118235	0.0281408	0.674473	922	0.951569
metab_100001320	erythronate*		Carbohydrate	Aminosugar Metabolism	genus.Rikenella	-0.00947831	0.0225579	0.674458	922	0.951569
metab_100001810	dimethylarginine (SDMA + ADMA)		Amino Acid	Urea cycle; Arginine and Proline Metabolism	genus.Parabacteroides	0.00280598	0.00667857	0.67448	922	0.951569
metab_100001856	1-stearoyl-2-oleoyl-GPE (18:0/18:1)		Lipid	Phosphatidylethanolamine (PE)	genus..Ruminococcus..torques.group	-0.00676133	0.0160933	0.674489	922	0.951569
metab_100003258	2-O-methylascorbic acid		Cofactors and Vitamins	Ascorbate and Aldarate Metabolism	family.Eubacteriaceae	0.00636375	0.0151473	0.674497	922	0.951569
metab_100009271	(S)-3-hydroxybutyrylcarnitine		Lipid	Fatty Acid Metabolism (Acyl Carnitine, Hydroxy)	Species.inops	-0.00327579	0.00779601	0.674449	922	0.951569
metab_100009343	1-linoleoyl-2-linolenoyl-GPC (18:2/18:3)*		Lipid	Phosphatidylcholine (PC)	genus.Adlercreutzia	0.00493999	0.0117582	0.674492	922	0.951569
metab_100010941	linoleoyl-linoleoyl-glycerol (18:2/18:2) [1]*		Lipid	Diacylglycerol	order.DTU014	0.0165419	0.0393721	0.674483	922	0.951569
metab_100015609	N-palmitoyl-sphingadienine (d18:2/16:0)*		Lipid	Ceramides	genus.Papillibacter	0.0100559	0.0239345	0.674484	922	0.951569
metab_100020214	glyco-beta-muricholate**		Lipid	Primary Bile Acid Metabolism	genus.Phascolarctobacterium	0.00449953	0.0107096	0.674486	922	0.951569
metab_100020417	N6,N6-dimethyllysine		Amino Acid	Lysine Metabolism	genus.Marvinbryantia	0.00449661	0.0107023	0.674474	922	0.951569
metab_100020819	glycoursodeoxycholic acid sulfate (1)		Lipid	Secondary Bile Acid Metabolism	genus.Senegalimassilia	0.00744587	0.0177216	0.674472	922	0.951569
metab_100021372	2-hydroxy-4-(methylthio)butanoic acid		Amino Acid	Methionine, Cysteine, SAM and Taurine Metabolism	Species.equolifaciens	0.00650001	0.0154701	0.674466	922	0.951569
metab_100022041	N,N-dimethyl-pro-pro		Peptide	Modified Peptides	Species.faecium	-0.004663	0.0110978	0.674461	922	0.951569
metab_1001	trans-4-hydroxyproline		Amino Acid	Urea cycle; Arginine and Proline Metabolism	Species.saccharivorans	0.00403539	0.00960411	0.674461	922	0.951569
metab_355	histidine		Amino Acid	Histidine Metabolism	Species.minuta	-0.00609897	0.0145171	0.674497	922	0.951569
metab_424	palmitate (16:0)		Lipid	Long Chain Saturated Fatty Acid	Species.mitsuokai	-0.00664361	0.0158129	0.674486	922	0.951569
metab_432	nicotinamide		Cofactors and Vitamins	Nicotinate and Nicotinamide Metabolism	Species.jalaludinii	-0.00496894	0.0118273	0.674495	922	0.951569
metab_999911787	X - 11787		NA	NA	genus.Butyrivibrio	-0.00184098	0.00438189	0.674489	922	0.951569
metab_999912844	X - 12844		NA	NA	Species.merdae	0.00317789	0.00756411	0.674494	922	0.951569
metab_999917357	X - 17357		NA	NA	genus.Escherichia.Shigella	-0.00229578	0.00546445	0.674491	922	0.951569
metab_999921842	X - 21842		NA	NA	family.Flavobacteriaceae	-0.0130642	0.0310951	0.674487	922	0.951569
metab_100001271	1-stearoyl-GPC (18:0)		Lipid	Lysophospholipid	genus.GCA.900066575	-0.00342768	0.00815881	0.6745	922	0.95157
metab_100021711	decadienedioic acid (C10:2-DC)**		Lipid	Fatty Acid, Dicarboxylate	Species.champanellensis	0.00797704	0.0189879	0.674505	922	0.951573
metab_999919141	X - 19141		NA	NA	genus.Ligilactobacillus	-0.00619838	0.0147541	0.674506	922	0.951573
metab_100001604	hydroquinone sulfate		Xenobiotics	Drug - Topical Agents	order.Erysipelotrichales	-0.00926389	0.0220513	0.674509	922	0.951574
metab_100009002	1-(1-enyl-palmitoyl)-2-arachidonoyl-GPE (P-16:0/20:4)*		Lipid	Plasmalogen	genus.Lacticaseibacillus	-0.0063175	0.0150379	0.67451	922	0.951574
metab_100001102	dodecanedioate (C12-DC)		Lipid	Fatty Acid, Dicarboxylate	Species.formigenes	-0.0139256	0.0331493	0.674524	922	0.951575
metab_100001469	N1-Methyl-4-pyridone-3-carboxamide		Cofactors and Vitamins	Nicotinate and Nicotinamide Metabolism	order.Lactobacillales	-0.00384142	0.0091446	0.674532	922	0.951575
metab_100005986	sphingomyelin (d18:1/24:1, d18:2/24:0)*		Lipid	Sphingomyelins	genus.Granulicatella	-0.0104142	0.0247911	0.674531	922	0.951575
metab_100009131	1-linoleoyl-2-arachidonoyl-GPC (18:2/20:4n6)*		Lipid	Phosphatidylcholine (PC)	order.DTU014	-0.00878598	0.0209146	0.674522	922	0.951575
metab_100010936	oleoyl-arachidonoyl-glycerol (18:1/20:4) [1]*		Lipid	Diacylglycerol	genus.Escherichia.Shigella	0.00294414	0.00700849	0.674527	922	0.951575
metab_266	cholesterol		Lipid	Sterol	genus.Cloacibacillus	-0.00672111	0.0159994	0.674524	922	0.951575
metab_397	leucine		Amino Acid	Leucine, Isoleucine and Valine Metabolism	genus.Tyzzerella	0.00210519	0.00501135	0.674525	922	0.951575
metab_999924344	X - 24344		NA	NA	genus.Fusicatenibacter	0.00807904	0.0192318	0.674523	922	0.951575
metab_999924546	X - 24546		NA	NA	Species.bicirculans	-0.00402286	0.0095761	0.674518	922	0.951575
metab_999926108	X - 26108		NA	NA	class.Alphaproteobacteria	0.0029904	0.00711869	0.67453	922	0.951575
metab_100001468	N1-Methyl-2-pyridone-5-carboxamide		Cofactors and Vitamins	Nicotinate and Nicotinamide Metabolism	family.Prevotellaceae	0.00245985	0.00585591	0.674541	922	0.951579
metab_100002945	(14 or 15)-methylpalmitate (a17:0 or i17:0)		Lipid	Fatty Acid, Branched	genus.Howardella	-0.00434908	0.0103534	0.674541	922	0.951579
metab_806	dimethylglycine		Amino Acid	Glycine, Serine and Threonine Metabolism	genus.Latilactobacillus	0.00483225	0.0115035	0.674538	922	0.951579
metab_100001989	glycocholenate sulfate*		Lipid	Secondary Bile Acid Metabolism	order.Clostridia.vadinBB60.group	-0.0047486	0.0113046	0.674544	922	0.95158
metab_2051	methylsuccinate		Amino Acid	Leucine, Isoleucine and Valine Metabolism	family.Flavobacteriaceae	0.00596718	0.0142058	0.674548	922	0.95158
metab_999914939	X - 14939		NA	NA	Species.fermentans	-0.00827161	0.0196918	0.674547	922	0.95158
metab_100000295	tartarate		Xenobiotics	Food Component/Plant	genus.Lachnospiraceae.UCG.001	-0.00546063	0.0130006	0.674565	922	0.951586
metab_100000708	isovalerate (i5:0)		Amino Acid	Leucine, Isoleucine and Valine Metabolism	Species.histaminiformans	-0.00829913	0.019758	0.674558	922	0.951586
metab_100001501	oleoylcarnitine (C18:1)		Lipid	Fatty Acid Metabolism (Acyl Carnitine, Monounsaturated)	genus.Ligilactobacillus	-0.00416109	0.00990648	0.67456	922	0.951586
metab_100005834	9-hydroxystearate		Lipid	Fatty Acid, Monohydroxy	Species.parasanguinis	-0.0117444	0.0279609	0.674565	922	0.951586
metab_100006370	3beta-hydroxy-5-cholestenoate		Lipid	Sterol	family.Anaerofustaceae	-0.00883828	0.0210418	0.674562	922	0.951586
metab_100006376	3-methoxycatechol sulfate (2)		Xenobiotics	Benzoate Metabolism	Species.virosa	-0.00903524	0.021511	0.674567	922	0.951586
metab_267	choline phosphate		Lipid	Phospholipid Metabolism	order.Bacteroidales	-0.00324165	0.0077175	0.674559	922	0.951586
metab_536	2'-deoxyuridine		Nucleotide	Pyrimidine Metabolism, Uracil containing	genus.Megasphaera	-0.00445601	0.0106089	0.674568	922	0.951586
metab_100001462	1-stearoyl-GPG (18:0)		Lipid	Lysophospholipid	Species.glucerasea	-0.00669816	0.0159473	0.674574	922	0.951591
metab_62	12,13-DiHOME		Lipid	Fatty Acid, Dihydroxy	family.Akkermansiaceae	0.00317901	0.00756882	0.674577	922	0.951592
metab_100001083	indolepropionate		Amino Acid	Tryptophan Metabolism	family.Marinifilaceae	-0.00672694	0.0160163	0.674582	922	0.951593
metab_100001086	N-(2-furoyl)glycine		Xenobiotics	Food Component/Plant	family.Succinivibrionaceae	0.0221683	0.0527806	0.67458	922	0.951593
metab_100005418	17alpha-hydroxypregnanolone glucuronide		Lipid	Pregnenolone Steroids	Species.plautii	-0.00524307	0.0124834	0.674583	922	0.951593
metab_100001055	isobutyrylcarnitine (C4)		Amino Acid	Leucine, Isoleucine and Valine Metabolism	Species.ndongoniae	0.012851	0.030598	0.674591	922	0.951601
metab_100000707	maleate		Lipid	Fatty Acid, Dicarboxylate	family.Bacteroidaceae	-0.00857993	0.0204314	0.674632	922	0.951601
metab_100001253	N-acetylglutamine		Amino Acid	Glutamate Metabolism	genus.Erysipelatoclostridium	-0.00392673	0.00935094	0.674639	922	0.951601
metab_100001606	cholesterol sulfate		Lipid	Sterol	order.Flavobacteriales	0.00567651	0.0135176	0.674634	922	0.951601
metab_100001606	cholesterol sulfate		Lipid	Sterol	genus.Coprobacillus	0.00476614	0.0113495	0.674629	922	0.951601
metab_100001851	N-acetylserine		Amino Acid	Glycine, Serine and Threonine Metabolism	Species.wadsworthia	-0.00356922	0.00849911	0.674622	922	0.951601
metab_100003000	1-(1-enyl-palmitoyl)-GPE (P-16:0)*		Lipid	Lysoplasmalogen	order.Oscillospirales	0.0110626	0.0263439	0.674638	922	0.951601
metab_100003000	1-(1-enyl-palmitoyl)-GPE (P-16:0)*		Lipid	Lysoplasmalogen	genus..Ruminococcus..torques.group	-0.00407059	0.00969247	0.674605	922	0.951601
metab_100009025	sphingomyelin (d18:1/21:0, d17:1/22:0, d16:1/23:0)*		Lipid	Sphingomyelins	order.Victivallales	-0.00901606	0.0214676	0.674598	922	0.951601
metab_100009227	1-linoleoyl-GPG (18:2)*		Lipid	Lysophospholipid	Species.pectinilyticus	0.00438106	0.0104325	0.674628	922	0.951601
metab_100010850	4-hydroxyphenylacetylglutamine		Peptide	Acetylated Peptides	Species.copri	-0.00444622	0.0105868	0.674602	922	0.951601
metab_100015609	N-palmitoyl-sphingadienine (d18:2/16:0)*		Lipid	Ceramides	genus.Parabacteroides	0.00314382	0.00748654	0.674638	922	0.951601
metab_100015790	sphingomyelin (d18:2/21:0, d16:2/23:0)*		Lipid	Sphingomyelins	family.Erysipelotrichaceae	-0.00346146	0.00824264	0.674627	922	0.951601
metab_100015840	dihomo-linolenoylcarnitine (C20:3n3 or 6)*		Lipid	Fatty Acid Metabolism (Acyl Carnitine, Polyunsaturated)	genus.Incertae.Sedis	-0.00411036	0.0097875	0.674616	922	0.951601
metab_100020851	3-ethylcatechol sulfate (1)		Xenobiotics	Food Component/Plant	genus.Agathobacter	-0.00811448	0.019322	0.674615	922	0.951601
metab_100021372	2-hydroxy-4-(methylthio)butanoic acid		Amino Acid	Methionine, Cysteine, SAM and Taurine Metabolism	Species.finegoldii.1	-0.00543906	0.0129521	0.674634	922	0.951601
metab_100021784	4-chlorobenzoic acid		Xenobiotics	Chemical	family.Butyricicoccaceae	0.00138454	0.00329691	0.674623	922	0.951601
metab_1113	4-acetamidobutanoate		Amino Acid	Polyamine Metabolism	Species.splanchnicus	-0.00335268	0.00798326	0.674614	922	0.951601
metab_1134	urate		Nucleotide	Purine Metabolism, (Hypo)Xanthine/Inosine containing	genus.Lachnospiraceae.UCG.007	0.00520906	0.0124039	0.674622	922	0.951601
metab_1526	1-palmitoyl-2-oleoyl-GPE (16:0/18:1)		Lipid	Phosphatidylethanolamine (PE)	genus.Succiniclasticum	-0.00762998	0.018168	0.67461	922	0.951601
metab_212	5-methylthioadenosine (MTA)		Amino Acid	Polyamine Metabolism	class.Methanobacteria	-0.00560599	0.013348	0.674596	922	0.951601
metab_439	stearate (18:0)		Lipid	Long Chain Saturated Fatty Acid	Species.angulatum	0.00816276	0.0194373	0.67462	922	0.951601
metab_999921319	X - 21319		NA	NA	genus.Holdemanella	0.00336401	0.00801083	0.674636	922	0.951601
metab_999923782	X - 23782		NA	NA	order.Peptococcales	-0.00450619	0.0107295	0.674602	922	0.951601
metab_100001395	1-linoleoyl-GPC (18:2)		Lipid	Lysophospholipid	Species.disporicum	0.00536199	0.0127695	0.674656	922	0.951613
metab_100006005	5alpha-androstan-3alpha,17beta-diol monosulfate (2)		Lipid	Androgenic Steroids	Species.indistinctus	0.00811796	0.0193327	0.674655	922	0.951613
metab_100020371	N,N-dimethylalanine		Amino Acid	Alanine and Aspartate Metabolism	genus.Roseburia	0.00929291	0.0221312	0.674659	922	0.951613
metab_100021711	decadienedioic acid (C10:2-DC)**		Lipid	Fatty Acid, Dicarboxylate	Species.putredinis	-0.00531077	0.0126477	0.67466	922	0.951613
metab_1221	creatine		Amino Acid	Creatine Metabolism	genus.Akkermansia	0.00303672	0.0072318	0.674652	922	0.951613
metab_533	urea		Amino Acid	Urea cycle; Arginine and Proline Metabolism	genus.Prevotella_7	-0.00344306	0.0081997	0.674659	922	0.951613
metab_100000656	1-stearoyl-GPI (18:0)		Lipid	Lysophospholipid	order.Clostridia.UCG.014	0.00275197	0.00655405	0.674668	922	0.951614
metab_100008915	1-palmitoyl-2-docosahexaenoyl-GPC (16:0/22:6)		Lipid	Phosphatidylcholine (PC)	genus.Slackia	0.00369726	0.00880532	0.674668	922	0.951614
metab_100015835	cerotoylcarnitine (C26)*		Lipid	Fatty Acid Metabolism (Acyl Carnitine, Long Chain Saturated)	Species.pectinilyticus	0.0044999	0.0107167	0.674663	922	0.951614
metab_999921383	X - 21383		NA	NA	family.Muribaculaceae	0.00484278	0.0115335	0.674668	922	0.951614
metab_100002024	5alpha-androstan-3beta,17beta-diol monosulfate (2)		Lipid	Androgenic Steroids	family.Acidaminococcaceae	-0.00454599	0.0108268	0.674672	922	0.951615
metab_100020550	deoxycholic acid glucuronide		Lipid	Secondary Bile Acid Metabolism	genus.Sutterella	0.0069127	0.0164636	0.674677	922	0.95162
metab_229	arachidonate (20:4n6)		Lipid	Long Chain Polyunsaturated Fatty Acid (n3 and n6)	Species.massiliensis.8	-0.0119222	0.028395	0.674683	922	0.951625
metab_100001668	1-ribosyl-imidazoleacetate*		Amino Acid	Histidine Metabolism	Species.mitsuokai	0.00667941	0.0159087	0.67469	922	0.951633
metab_100001272	1-oleoyl-GPC (18:1)		Lipid	Lysophospholipid	genus.Alloscardovia	-0.0128994	0.0307236	0.674694	922	0.951635
metab_100000656	1-stearoyl-GPI (18:0)		Lipid	Lysophospholipid	genus.Alistipes	0.00386168	0.00919781	0.674698	922	0.951635
metab_999921834	X - 21834		NA	NA	genus.Alloscardovia	0.0278659	0.0663715	0.674698	922	0.951635
metab_100003260	carboxyethyl-GABA		Amino Acid	Glutamate Metabolism	genus.Lachnoclostridium	0.00277119	0.0066006	0.674705	922	0.951639
metab_100019982	octadecadienedioate (C18:2-DC)*		Lipid	Fatty Acid, Dicarboxylate	genus.Senegalimassilia	0.00639491	0.0152319	0.674707	922	0.951639
metab_100021208	4-vinylcatechol sulfate		Xenobiotics	Benzoate Metabolism	order.Bacillales	-0.0320317	0.0762954	0.674705	922	0.951639
metab_100001992	androstenediol (3beta,17beta) disulfate (1)		Lipid	Androgenic Steroids	Species.lenta	-0.00889401	0.0211847	0.674709	922	0.951639
metab_999923739	X - 23739		NA	NA	genus.Acetanaerobacterium	-0.0088991	0.021197	0.674712	922	0.95164
metab_999911483	X - 11483		NA	NA	Species.edouardi	0.00633827	0.0150974	0.674715	922	0.951641
metab_100006370	3beta-hydroxy-5-cholestenoate		Lipid	Sterol	family.Hungateiclostridiaceae	0.00940025	0.0223915	0.674724	922	0.951642
metab_132	3-phosphoglycerate		Carbohydrate	Glycolysis, Gluconeogenesis, and Pyruvate Metabolism	genus.Sellimonas	0.00389984	0.00928939	0.674721	922	0.951642
metab_999924494	X - 24494		NA	NA	Species.wadsworthensis	-0.00442564	0.0105418	0.67472	922	0.951642
metab_999924556	X - 24556		NA	NA	genus.Lactobacillus	0.00441324	0.0105123	0.674722	922	0.951642
metab_1629	taurochenodeoxycholate		Lipid	Primary Bile Acid Metabolism	genus.UCG.007	-0.0147961	0.0352454	0.674731	922	0.951645
metab_999911880	X - 11880		NA	NA	family.Muribaculaceae	0.0040456	0.00963693	0.674732	922	0.951645
metab_999912117	X - 12117		NA	NA	Species.isoflavoniconvertens	-0.00651894	0.0155284	0.674728	922	0.951645
metab_1547	N-stearoyl-sphingosine (d18:1/18:0)*		Lipid	Ceramides	genus.Pseudomonas	0.00956299	0.02278	0.674734	922	0.951646
metab_100001502	gamma-glutamyl-2-aminobutyrate		Peptide	Gamma-glutamyl Amino Acid	family.Oxalobacteraceae	-0.0050737	0.0120862	0.674739	922	0.951649
metab_1221	creatine		Amino Acid	Creatine Metabolism	family.Coriobacteriaceae	0.00379073	0.00903012	0.674742	922	0.95165
metab_100001417	phenylacetylglutamine		Peptide	Acetylated Peptides	Species.merdae	0.00422346	0.0100614	0.674756	922	0.951653
metab_100001501	oleoylcarnitine (C18:1)		Lipid	Fatty Acid Metabolism (Acyl Carnitine, Monounsaturated)	genus.Erysipelatoclostridium	0.00329849	0.00785798	0.67476	922	0.951653
metab_100015684	myristoyl-linoleoyl-glycerol (14:0/18:2) [2]*		Lipid	Diacylglycerol	family.Actinomycetaceae	0.015864	0.0377926	0.674759	922	0.951653
metab_100015744	ceramide (d18:2/24:1, d18:1/24:2)*		Lipid	Ceramides	Species.stercoris	0.00335484	0.00799216	0.674757	922	0.951653
metab_100020497	sulfate of piperine metabolite C16H19NO3 (3)*		Xenobiotics	Food Component/Plant	genus.Faecalicoccus	0.0260659	0.0620938	0.674746	922	0.951653
metab_100021372	2-hydroxy-4-(methylthio)butanoic acid		Amino Acid	Methionine, Cysteine, SAM and Taurine Metabolism	Species.massiliensis.5	-0.0094277	0.0224594	0.674757	922	0.951653
metab_2054	ethylmalonate		Amino Acid	Leucine, Isoleucine and Valine Metabolism	family.Streptococcaceae	-0.00391138	0.00931777	0.67475	922	0.951653
metab_999926108	X - 26108		NA	NA	family.Anaerofustaceae	0.00708672	0.0168822	0.674752	922	0.951653
metab_100002367	2R,3R-dihydroxybutyrate		Lipid	Fatty Acid, Dihydroxy	family.Eggerthellaceae	-0.00312755	0.0074508	0.674762	922	0.951653
metab_999917325	X - 17325		NA	NA	family.Acidaminococcaceae	-0.0061177	0.0145744	0.674764	922	0.951653
metab_100001501	oleoylcarnitine (C18:1)		Lipid	Fatty Acid Metabolism (Acyl Carnitine, Monounsaturated)	Species.cateniformis	0.00600295	0.0143014	0.674773	922	0.951654
metab_100004299	N-acetyl-1-methylhistidine*		Amino Acid	Histidine Metabolism	order.Peptococcales	-0.00627652	0.014953	0.67477	922	0.951654
metab_240	3-(4-hydroxyphenyl)lactate		Amino Acid	Tyrosine Metabolism	Species.massiliensis.6	0.0103157	0.0245759	0.674771	922	0.951654
metab_799	betaine		Amino Acid	Glycine, Serine and Threonine Metabolism	order.Veillonellales.Selenomonadales	0.0018202	0.00433642	0.674771	922	0.951654
metab_100010942	linoleoyl-linoleoyl-glycerol (18:2/18:2) [2]*		Lipid	Diacylglycerol	Species.parainfluenzae	0.0114792	0.0273482	0.674776	922	0.951655
metab_100015737	ceramide (d18:1/17:0, d17:1/18:0)*		Lipid	Ceramides	order.Oscillospirales	0.0151876	0.0361846	0.674787	922	0.951663
metab_999918921	X - 18921		NA	NA	genus.Eisenbergiella	-0.00706178	0.0168247	0.674787	922	0.951663
metab_999921471	X - 21471		NA	NA	genus.Eubacterium	-0.0110161	0.0262459	0.674788	922	0.951663
metab_100001570	1-linoleoyl-GPE (18:2)*		Lipid	Lysophospholipid	genus.Phocea	-0.00905468	0.0215733	0.674794	922	0.951664
metab_100001876	sphinganine-1-phosphate		Lipid	Sphingolipid Synthesis	Species.colihominis	-0.00523402	0.0124703	0.674793	922	0.951664
metab_100022013	tetrahydrocortisol glucuronide		Lipid	Corticosteroids	family..Clostridium..methylpentosum.group	-0.00528001	0.01258	0.674795	922	0.951664
metab_100021324	3,5-dichloro-2,6-dihydroxybenzoic acid		Xenobiotics	Chemical	genus.Shuttleworthia	-0.00471131	0.0112251	0.674798	922	0.951666
metab_100000295	tartarate		Xenobiotics	Food Component/Plant	genus..Clostridium..innocuum.group	0.0114926	0.0273848	0.674829	922	0.951668
metab_100000616	1-stearoyl-2-arachidonoyl-GPI (18:0/20:4)		Lipid	Phosphatidylinositol (PI)	phylum.Synergistota	-0.00779463	0.0185735	0.674832	922	0.951668
metab_100000656	1-stearoyl-GPI (18:0)		Lipid	Lysophospholipid	order.Flavobacteriales	-0.00740867	0.0176541	0.674838	922	0.951668
metab_100000743	2-hydroxyoctanoate		Lipid	Fatty Acid, Monohydroxy	Species.histaminiformans	-0.0126528	0.0301512	0.674845	922	0.951668
metab_100001108	3-methylxanthine		Xenobiotics	Xanthine Metabolism	Species.ovatus	-0.00755476	0.0180023	0.674839	922	0.951668
metab_100001197	10-undecenoate (11:1n1)		Lipid	Medium Chain Fatty Acid	genus.Eggerthella	0.00546923	0.0130336	0.67486	922	0.951668
metab_100001452	isovalerylglycine		Amino Acid	Leucine, Isoleucine and Valine Metabolism	Species.intestinalis.2	0.00566886	0.0135084	0.674839	922	0.951668
metab_100001509	2-methylbutyrylcarnitine (C5)		Amino Acid	Leucine, Isoleucine and Valine Metabolism	phylum.Proteobacteria	0.00337314	0.00803742	0.674821	922	0.951668
metab_100001925	cyclo(leu-pro)		Peptide	Dipeptide	genus.Ligilactobacillus	-0.00729588	0.0173862	0.674853	922	0.951668
metab_100002029	androstenediol (3beta,17beta) monosulfate (2)		Lipid	Androgenic Steroids	family.Hafniaceae	-0.0158993	0.037889	0.674858	922	0.951668
metab_100002761	androsterone glucuronide		Lipid	Androgenic Steroids	class.Clostridia	-0.0193755	0.0461694	0.674834	922	0.951668
metab_100004054	margaroylcarnitine (C17)*		Lipid	Fatty Acid Metabolism (Acyl Carnitine, Long Chain Saturated)	order.Lactobacillales	0.00309172	0.00736676	0.674817	922	0.951668
metab_100004326	3-acetylphenol sulfate		Xenobiotics	Chemical	Species.bicirculans	-0.00438973	0.0104604	0.674841	922	0.951668
metab_100004523	N-delta-acetylornithine		Amino Acid	Urea cycle; Arginine and Proline Metabolism	genus.Actinomyces	-0.015909	0.0379094	0.674836	922	0.951668
metab_100009329	ascorbic acid 2-sulfate		Cofactors and Vitamins	Ascorbate and Aldarate Metabolism	genus.Negativibacillus	-0.00371866	0.00886079	0.674823	922	0.951668
metab_100015797	heneicosapentaenoate (21:5n3)		Lipid	Long Chain Polyunsaturated Fatty Acid (n3 and n6)	Species.champanellensis	-0.00849221	0.0202358	0.674834	922	0.951668
metab_100015840	dihomo-linolenoylcarnitine (C20:3n3 or 6)*		Lipid	Fatty Acid Metabolism (Acyl Carnitine, Polyunsaturated)	Species.xylaniphila	-0.00840595	0.0200307	0.674841	922	0.951668
metab_100016069	5-dodecenoylcarnitine (C12:1)		Lipid	Fatty Acid Metabolism (Acyl Carnitine, Monounsaturated)	family..Eubacterium..coprostanoligenes.group	0.00704317	0.0167828	0.674831	922	0.951668
metab_100020004	3-carboxy-4-methyl-5-pentyl-2-furanpropionate (3-CMPFP)**		Lipid	Fatty Acid, Dicarboxylate	genus.Acetanaerobacterium	-0.0128419	0.0306002	0.67483	922	0.951668
metab_100020487	N-acetyl-isoputreanine		Amino Acid	Polyamine Metabolism	genus.Escherichia.Shigella	0.00243191	0.00579536	0.674857	922	0.951668
metab_100022006	bilirubin degradation product, C17H18N2O4 (2)**		Partially Characterized Molecules	Partially Characterized Molecules	phylum.Firmicutes	0.011854	0.0282485	0.674856	922	0.951668
metab_1001	trans-4-hydroxyproline		Amino Acid	Urea cycle; Arginine and Proline Metabolism	genus.Acetanaerobacterium	-0.0119367	0.0284457	0.674856	922	0.951668
metab_1026	phosphoethanolamine		Lipid	Phospholipid Metabolism	family.Oscillospiraceae	0.00690486	0.0164526	0.67482	922	0.951668
metab_1082	N-acetylleucine		Amino Acid	Leucine, Isoleucine and Valine Metabolism	family.UCG.010	0.00273675	0.00652183	0.674858	922	0.951668
metab_35	S-1-pyrroline-5-carboxylate		Amino Acid	Glutamate Metabolism	Species.johnsonii	0.00519762	0.0123853	0.674834	922	0.951668
metab_537	trans-urocanate		Amino Acid	Histidine Metabolism	Species.aerofaciens	-0.00407823	0.00971792	0.674834	922	0.951668
metab_999917653	X - 17653		NA	NA	family.Anaerovoracaceae	-0.00723342	0.0172376	0.674858	922	0.951668
metab_999924947	X - 24947		NA	NA	order.Enterobacterales	-0.00457457	0.0108995	0.674803	922	0.951668
metab_999926119	X - 26119		NA	NA	genus.Megasphaera	-0.00721606	0.0171958	0.674849	922	0.951668
metab_460	phenylalanine		Amino Acid	Phenylalanine Metabolism	order.Coriobacteriales	0.00243929	0.00581306	0.674863	922	0.951671
metab_100002458	3-methylglutaconate		Amino Acid	Leucine, Isoleucine and Valine Metabolism	Species.ndongoniae	-0.0104061	0.0247993	0.67487	922	0.951671
metab_100002953	16-hydroxypalmitate		Lipid	Fatty Acid, Monohydroxy	family.Hydrogenoanaerobacterium	-0.00596097	0.0142057	0.674866	922	0.951671
metab_100006641	glycochenodeoxycholate 3-sulfate		Lipid	Primary Bile Acid Metabolism	genus.CAG.56	0.0050998	0.0121535	0.674869	922	0.951671
metab_563	glutamine		Amino Acid	Glutamate Metabolism	family.Rikenellaceae	0.00287558	0.00685307	0.674876	922	0.951676
metab_999911852	X - 11852		NA	NA	genus.Pseudomonas	-0.0320012	0.0762664	0.674881	922	0.95168
metab_100021372	2-hydroxy-4-(methylthio)butanoic acid		Amino Acid	Methionine, Cysteine, SAM and Taurine Metabolism	order.Eubacteriales	-0.00810649	0.0193198	0.674883	922	0.951681
metab_100004046	N-acetylcarnosine		Amino Acid	Histidine Metabolism	class.Alphaproteobacteria	-0.00412679	0.00983544	0.674891	922	0.951689
metab_100006361	dopamine 3-O-sulfate		Amino Acid	Tyrosine Metabolism	genus.NK4A214.group	0.0040722	0.0097055	0.674896	922	0.951694
metab_999926108	X - 26108		NA	NA	class.Methanobacteria	-0.0060488	0.0144166	0.674899	922	0.951695
metab_100009025	sphingomyelin (d18:1/21:0, d17:1/22:0, d16:1/23:0)*		Lipid	Sphingomyelins	class.Cyanobacteriia	0.0122704	0.0292452	0.674902	922	0.951696
metab_100015792	sphingomyelin (d18:1/25:0, d19:0/24:1, d20:1/23:0, d19:1/24:0)*		Lipid	Sphingomyelins	genus.Succinivibrio	-0.0117122	0.0279151	0.674905	922	0.951697
metab_266	cholesterol		Lipid	Sterol	genus.Tuzzerella	-0.00383962	0.00915149	0.674907	922	0.951697
metab_100001501	oleoylcarnitine (C18:1)		Lipid	Fatty Acid Metabolism (Acyl Carnitine, Monounsaturated)	genus.Lachnospiraceae.UCG.007	-0.00838385	0.0199828	0.674914	922	0.951701
metab_100020371	N,N-dimethylalanine		Amino Acid	Alanine and Aspartate Metabolism	family.Peptococcaceae	0.00688932	0.0164206	0.674913	922	0.951701
metab_100019794	hydroxy-CMPF*		Lipid	Fatty Acid, Dicarboxylate	Species.callidus	-0.00897993	0.0214039	0.674918	922	0.951704
metab_999921467	X - 21467		NA	NA	family.Saccharimonadaceae	0.00736335	0.017551	0.674923	922	0.951707
metab_999925371	X - 25371		NA	NA	Species.invisus	-0.00221773	0.00528611	0.674924	922	0.951707
metab_100000870	saccharin		Xenobiotics	Food Component/Plant	genus.Eisenbergiella	0.0133377	0.0317923	0.674934	922	0.951713
metab_100001393	isovalerylcarnitine (C5)		Amino Acid	Leucine, Isoleucine and Valine Metabolism	genus.Fenollaria	-0.0116409	0.0277482	0.674938	922	0.951713
metab_100001409	N1-methylinosine		Nucleotide	Purine Metabolism, (Hypo)Xanthine/Inosine containing	class.Bacilli	-0.00571731	0.0136282	0.674936	922	0.951713
metab_100002367	2R,3R-dihydroxybutyrate		Lipid	Fatty Acid, Dihydroxy	genus.Lachnospiraceae.UCG.010	-0.00306518	0.00730642	0.674939	922	0.951713
metab_100008903	1,2-dilinoleoyl-GPC (18:2/18:2)		Lipid	Phosphatidylcholine (PC)	genus.Prevotellaceae.NK3B31.group	-0.00459603	0.0109555	0.674939	922	0.951713
metab_100001054	butyrylcarnitine (C4)		Lipid	Fatty Acid Metabolism (also BCAA Metabolism)	Species.animalis	-0.00985327	0.0234896	0.674971	922	0.951722
metab_100001446	5-methyluridine (ribothymidine)		Nucleotide	Pyrimidine Metabolism, Uracil containing	genus.Tuzzerella	0.00263737	0.00628693	0.674951	922	0.951722
metab_100001570	1-linoleoyl-GPE (18:2)*		Lipid	Lysophospholipid	genus.Anaerosporobacter	0.00984165	0.0234616	0.674968	922	0.951722
metab_100001594	beta-hydroxyisovaleroylcarnitine		Amino Acid	Leucine, Isoleucine and Valine Metabolism	order.Clostridia.vadinBB60.group	-0.00358912	0.00855654	0.674982	922	0.951722
metab_100003260	carboxyethyl-GABA		Amino Acid	Glutamate Metabolism	genus.Actinomyces	0.00685038	0.0163306	0.674965	922	0.951722
metab_100005834	9-hydroxystearate		Lipid	Fatty Acid, Monohydroxy	family.Acidaminococcaceae	0.00335899	0.0080078	0.674978	922	0.951722
metab_100006294	behenoyl sphingomyelin (d18:1/22:0)*		Lipid	Sphingomyelins	Species.scindens	0.0159717	0.0380759	0.674973	922	0.951722
metab_100010922	linoleoyl-arachidonoyl-glycerol (18:2/20:4) [1]*		Lipid	Diacylglycerol	family.Clostridiaceae	-0.00414679	0.00988585	0.674976	922	0.951722
metab_100020479	indoleacetoylcarnitine*		Amino Acid	Tryptophan Metabolism	genus.Eggerthella	-0.00828833	0.0197592	0.674976	922	0.951722
metab_100020550	deoxycholic acid glucuronide		Lipid	Secondary Bile Acid Metabolism	family.Prevotellaceae	-0.00503047	0.0119923	0.67497	922	0.951722
metab_1024	pantothenate		Cofactors and Vitamins	Pantothenate and CoA Metabolism	Species.mucilaginosa	-0.014334	0.0341725	0.674981	922	0.951722
metab_1128	2-aminobutyrate		Amino Acid	Glutathione Metabolism	Species.vadensis	-0.0120547	0.0287379	0.674974	922	0.951722
metab_1342	3-methoxytyrosine		Amino Acid	Tyrosine Metabolism	family.Flavobacteriaceae	0.00602146	0.0143541	0.674957	922	0.951722
metab_244	beta-alanine		Nucleotide	Pyrimidine Metabolism, Uracil containing	family.Pseudomonadaceae	-0.00790169	0.0188376	0.674979	922	0.951722
metab_275	creatinine		Amino Acid	Creatine Metabolism	genus.Lactobacillus	0.00213954	0.00510031	0.674958	922	0.951722
metab_338	gluconate		Xenobiotics	Food Component/Plant	Species.faecis.1	0.0123284	0.0293898	0.674969	922	0.951722
metab_445	orotate		Nucleotide	Pyrimidine Metabolism, Orotate containing	genus.Lactobacillus	0.0035418	0.00844352	0.674974	922	0.951722
metab_999921286	X - 21286		NA	NA	Species.bartlettii	-0.00334628	0.0079775	0.674978	922	0.951722
metab_100001734	N6-acetyllysine		Amino Acid	Lysine Metabolism	genus.Weissella	-0.00829539	0.0197766	0.674986	922	0.951722
metab_999921733	X - 21733		NA	NA	Species.paraputrificum	-0.0113739	0.027116	0.674986	922	0.951722
metab_100004088	retinal		Cofactors and Vitamins	Vitamin A Metabolism	genus.DTU089	-0.00288606	0.00688089	0.675002	922	0.951738
metab_100021991	3-hydroxyoctanoylcarnitine (2)		Lipid	Fatty Acid Metabolism (Acyl Carnitine, Hydroxy)	family.Carnobacteriaceae	-0.0114799	0.0273703	0.675004	922	0.951738
metab_432	nicotinamide		Cofactors and Vitamins	Nicotinate and Nicotinamide Metabolism	genus.Clostridium.sensu.stricto.1	-0.0021192	0.00505252	0.675	922	0.951738
metab_100008903	1,2-dilinoleoyl-GPC (18:2/18:2)		Lipid	Phosphatidylcholine (PC)	genus..Eubacterium..siraeum.group	0.00262627	0.00626158	0.675006	922	0.951738
metab_100000014	hippurate		Xenobiotics	Benzoate Metabolism	family.Veillonellaceae	-0.00416288	0.00992632	0.675041	922	0.951743
metab_100000711	4-acetylphenol sulfate		Xenobiotics	Benzoate Metabolism	Species.cutis	0.0160529	0.0382746	0.675016	922	0.951743
metab_100000840	tartronate (hydroxymalonate)		Xenobiotics	Food Component/Plant	Species.microfusus	-0.0126019	0.030049	0.67504	922	0.951743
metab_100000998	citramalate		Amino Acid	Glutamate Metabolism	Species.porcorum	0.011885	0.0283378	0.675022	922	0.951743
metab_100001567	1-palmitoyl-GPE (16:0)		Lipid	Lysophospholipid	Species.champanellensis	-0.00400853	0.00955821	0.675039	922	0.951743
metab_100004110	3-methyl catechol sulfate (2)		Xenobiotics	Benzoate Metabolism	genus.Latilactobacillus	0.010358	0.0246967	0.675019	922	0.951743
metab_100015882	glycosyl ceramide (d18:1/20:0, d16:1/22:0)*		Lipid	Hexosylceramides (HCER)	order.Lachnospirales	-0.00897739	0.0214058	0.675033	922	0.951743
metab_100016069	5-dodecenoylcarnitine (C12:1)		Lipid	Fatty Acid Metabolism (Acyl Carnitine, Monounsaturated)	genus.FD2005	0.0103662	0.0247169	0.675026	922	0.951743
metab_100020215	N-methylhydroxyproline**		Amino Acid	Urea cycle; Arginine and Proline Metabolism	genus.Odoribacter	-0.00863395	0.0205869	0.675032	922	0.951743
metab_100020241	gamma-glutamylcitrulline*		Peptide	Gamma-glutamyl Amino Acid	genus.Parabacteroides	0.0029648	0.00706949	0.67504	922	0.951743
metab_100021123	hydroxy-N6,N6,N6-trimethyllysine*		Amino Acid	Lysine Metabolism	Species.histaminiformans	-0.0105744	0.0252138	0.675033	922	0.951743
metab_1137	oleoyl ethanolamide		Lipid	Endocannabinoid	Species.sanguinis	-0.00303131	0.00722758	0.675019	922	0.951743
metab_566	valine		Amino Acid	Leucine, Isoleucine and Valine Metabolism	order.Victivallales	0.0069189	0.0164979	0.675039	922	0.951743
metab_999924462	X - 24462		NA	NA	order.Acidaminococcales	-0.00286685	0.00683589	0.675038	922	0.951743
metab_999924494	X - 24494		NA	NA	genus.Tyzzerella	0.00402546	0.00959868	0.675042	922	0.951743
metab_999925828	X - 25828		NA	NA	genus.Atopobium	-0.00640137	0.0152633	0.675028	922	0.951743
metab_100001263	1-palmitoyl-GPC (16:0)		Lipid	Lysophospholipid	Species.evryensis	-0.0088699	0.0211515	0.675061	922	0.951749
metab_100002749	S-methylcysteine		Amino Acid	Methionine, Cysteine, SAM and Taurine Metabolism	family.Victivallaceae	0.0105914	0.0252564	0.675059	922	0.951749
metab_100009246	2-methylserine		Amino Acid	Glycine, Serine and Threonine Metabolism	genus.Latilactobacillus	-0.00577617	0.0137741	0.675061	922	0.951749
metab_100015623	lactosyl-N-behenoyl-sphingosine (d18:1/22:0)*		Lipid	Lactosylceramides (LCER)	genus.Hafnia.Obesumbacterium	-0.00849738	0.0202625	0.675051	922	0.951749
metab_50	spermidine		Amino Acid	Polyamine Metabolism	genus.GCA.900066755	0.00998962	0.0238213	0.675057	922	0.951749
metab_999912101	X - 12101		NA	NA	Species.omnicolens	0.0197882	0.047186	0.67505	922	0.951749
metab_999918922	X - 18922		NA	NA	genus.Subdoligranulum	0.00528951	0.0126135	0.67506	922	0.951749
metab_100002945	(14 or 15)-methylpalmitate (a17:0 or i17:0)		Lipid	Fatty Acid, Branched	family.Anaerofustaceae	-0.011166	0.0266273	0.675066	922	0.951751
metab_100003119	N-oleoyltaurine		Lipid	Endocannabinoid	order.Peptostreptococcales.Tissierellales	0.00547491	0.013056	0.675069	922	0.951751
metab_100021103	pregnenetriol sulfate*		Lipid	Pregnenolone Steroids	family.Family.XI	-0.0118947	0.0283652	0.675069	922	0.951751
metab_100021538	dibutyl sulfosuccinate		Xenobiotics	Chemical	genus.Weissella	-0.0086274	0.0205742	0.675076	922	0.951758
metab_100000656	1-stearoyl-GPI (18:0)		Lipid	Lysophospholipid	genus.Family.XIII.AD3011.group	0.00445402	0.0106227	0.675104	922	0.951766
metab_100001247	octanoylcarnitine (C8)		Lipid	Fatty Acid Metabolism (Acyl Carnitine, Medium Chain)	genus.Ligilactobacillus	-0.00567688	0.0135391	0.675101	922	0.951766
metab_100001767	pyrraline		Xenobiotics	Food Component/Plant	family.Coriobacteriaceae	-0.0047835	0.011408	0.67509	922	0.951766
metab_100008954	palmitoyl dihydrosphingomyelin (d18:0/16:0)*		Lipid	Dihydrosphingomyelins	genus.Lacticaseibacillus	-0.00608177	0.0145043	0.675092	922	0.951766
metab_100021538	dibutyl sulfosuccinate		Xenobiotics	Chemical	class.Bacteroidia	-0.00481523	0.0114841	0.675102	922	0.951766
metab_1162	N-acetylneuraminate		Carbohydrate	Aminosugar Metabolism	order.Monoglobales	-0.00414153	0.00987738	0.675102	922	0.951766
metab_229	arachidonate (20:4n6)		Lipid	Long Chain Polyunsaturated Fatty Acid (n3 and n6)	order.Clostridia.vadinBB60.group	0.00560269	0.0133621	0.675101	922	0.951766
metab_344	guanidinoacetate		Amino Acid	Creatine Metabolism	Species.longicatena	-0.00219191	0.00522738	0.675089	922	0.951766
metab_999911381	X - 11381		NA	NA	genus.Odoribacter	-0.00346426	0.00826214	0.675103	922	0.951766
metab_999912729	X - 12729		NA	NA	genus.Catenisphaera	-0.0128642	0.0306797	0.675092	922	0.951766
metab_999921834	X - 21834		NA	NA	Species.dentium	0.0174866	0.0417049	0.675103	922	0.951766
metab_100001081	2-pyrrolidinone		Amino Acid	Glutamate Metabolism	phylum.Actinobacteriota	0.00432894	0.0103245	0.675107	922	0.951767
metab_100001609	7-alpha-hydroxy-3-oxo-4-cholestenoate (7-Hoca)		Lipid	Sterol	Species.equolifaciens	-0.00445347	0.0106218	0.675115	922	0.951773
metab_100010895	2'-O-methylcytidine		Nucleotide	Pyrimidine Metabolism, Cytidine containing	Species.indistinctus	-0.00437994	0.0104464	0.675114	922	0.951773
metab_439	stearate (18:0)		Lipid	Long Chain Saturated Fatty Acid	genus.Catenibacillus	0.00628083	0.0149804	0.675121	922	0.951775
metab_999925936	X - 25936		NA	NA	family.Eggerthellaceae	-0.00348663	0.00831595	0.67512	922	0.951775
metab_100008980	1-stearoyl-2-linoleoyl-GPC (18:0/18:2)*		Lipid	Phosphatidylcholine (PC)	Species.angulatum	0.00504376	0.0120301	0.675125	922	0.951775
metab_100015624	N-behenoyl-sphingadienine (d18:2/22:0)*		Lipid	Ceramides	genus.CHKCI001	-0.0153299	0.0365638	0.675124	922	0.951775
metab_1052	glycerate		Carbohydrate	Glycolysis, Gluconeogenesis, and Pyruvate Metabolism	phylum.Euryarchaeota	0.00751399	0.017922	0.675128	922	0.951776
metab_100001551	1-arachidonoyl-GPC (20:4n6)*		Lipid	Lysophospholipid	genus.Solobacterium	0.00662168	0.0157939	0.675132	922	0.951779
metab_100006051	myristoleoylcarnitine (C14:1)*		Lipid	Fatty Acid Metabolism (Acyl Carnitine, Monounsaturated)	genus.Slackia	-0.00616675	0.014709	0.675134	922	0.951779
metab_100001033	beta-sitosterol		Lipid	Sterol	Species.wadsworthensis	-0.00441291	0.0105261	0.675144	922	0.951785
metab_100003258	2-O-methylascorbic acid		Cofactors and Vitamins	Ascorbate and Aldarate Metabolism	genus.Coriobacteriaceae.UCG.002	-0.00694413	0.0165639	0.675147	922	0.951785
metab_100006298	lignoceroyl sphingomyelin (d18:1/24:0)		Lipid	Sphingomyelins	genus.Family.XIII.AD3011.group	-0.00377077	0.00899448	0.675148	922	0.951785
metab_100010955	perfluorooctanesulfonate (PFOS)		Xenobiotics	Chemical	order.Erysipelotrichales	0.00667823	0.0159294	0.675142	922	0.951785
metab_100020545	N2-acetyl,N6,N6-dimethyllysine		Amino Acid	Lysine Metabolism	genus.Leuconostoc	0.026128	0.0623228	0.675145	922	0.951785
metab_100000707	maleate		Lipid	Fatty Acid, Dicarboxylate	Species.secunda	-0.015612	0.0372423	0.67517	922	0.951788
metab_100001106	1,3-dimethylurate		Xenobiotics	Xanthine Metabolism	genus.Dorea	0.00953238	0.0227383	0.675156	922	0.951788
metab_100004083	glycohyocholate		Lipid	Secondary Bile Acid Metabolism	Species.coprophilus	0.0114721	0.0273659	0.675163	922	0.951788
metab_100004601	1H-indole-7-acetic acid		Xenobiotics	Bacterial/Fungal	genus.Erysipelotrichaceae.UCG.003	-0.00387297	0.00923908	0.675176	922	0.951788
metab_100005350	1-linolenoyl-GPC (18:3)*		Lipid	Lysophospholipid	genus.Agathobacter	0.00493785	0.0117794	0.675175	922	0.951788
metab_100006260	6-hydroxyindole sulfate		Xenobiotics	Chemical	genus.Odoribacter	-0.00417526	0.00996003	0.67517	922	0.951788
metab_100020837	2,6-dihydroxybenzoic acid		Xenobiotics	Drug - Topical Agents	order.Clostridia.vadinBB60.group	0.00671034	0.0160069	0.67516	922	0.951788
metab_100021707	3-bromo-5-chloro-2,6-dihydroxybenzoic acid*		Xenobiotics	Chemical	genus.Eubacterium	-0.0108023	0.0257685	0.675167	922	0.951788
metab_1162	N-acetylneuraminate		Carbohydrate	Aminosugar Metabolism	Species.excrementihominis	-0.00433542	0.0103423	0.675177	922	0.951788
metab_1215	N-acetylglucosaminylasparagine		Carbohydrate	Aminosugar Metabolism	Species.vulgatus	-0.00209203	0.00499063	0.675177	922	0.951788
metab_1215	N-acetylglucosaminylasparagine		Carbohydrate	Aminosugar Metabolism	Species.anginosus	0.0105108	0.0250732	0.675168	922	0.951788
metab_391	citrulline		Amino Acid	Urea cycle; Arginine and Proline Metabolism	genus.Shuttleworthia	-0.00246848	0.0058886	0.675174	922	0.951788
metab_999912117	X - 12117		NA	NA	order.Eubacteriales	0.00926429	0.022099	0.675159	922	0.951788
metab_999912822	X - 12822		NA	NA	order.Coriobacteriales	-0.00414813	0.00989563	0.67518	922	0.951788
metab_1215	N-acetylglucosaminylasparagine		Carbohydrate	Aminosugar Metabolism	family.Clostridiaceae	0.00225105	0.00537008	0.675182	922	0.951789
metab_100001295	gamma-glutamyltryptophan		Peptide	Gamma-glutamyl Amino Acid	family.Defluviitaleaceae	-0.00300848	0.00717717	0.67519	922	0.951794
metab_100002910	1-methyl-5-imidazoleacetate		Amino Acid	Histidine Metabolism	Species.stercoris.1	0.00769639	0.018361	0.675192	922	0.951794
metab_100004635	methionine sulfone		Amino Acid	Methionine, Cysteine, SAM and Taurine Metabolism	Species.massiliensis.3	0.00462585	0.0110363	0.675208	922	0.951794
metab_100009030	lactosyl-N-palmitoyl-sphingosine (d18:1/16:0)		Lipid	Lactosylceramides (LCER)	family.Rikenellaceae	0.00324155	0.00773361	0.675207	922	0.951794
metab_100015681	palmitoleoyl-arachidonoyl-glycerol (16:1/20:4) [2]*		Lipid	Diacylglycerol	genus.Fusicatenibacter	0.00652167	0.0155588	0.675198	922	0.951794
metab_100020378	2-hydroxysebacate		Lipid	Fatty Acid, Dicarboxylate	genus.Butyricimonas	0.00479362	0.0114363	0.675202	922	0.951794
metab_1084	N-acetylvaline		Amino Acid	Leucine, Isoleucine and Valine Metabolism	genus.Bilophila	-0.00266189	0.00635042	0.675195	922	0.951794
metab_999911381	X - 11381		NA	NA	Species.magna	-0.0146444	0.0349374	0.6752	922	0.951794
metab_999912410	X - 12410		NA	NA	Species.rubiinfantis	0.0143477	0.0342296	0.675199	922	0.951794
metab_999924518	X - 24518		NA	NA	order.Rhodospirillales	0.00334408	0.00797804	0.6752	922	0.951794
metab_999925957	X - 25957		NA	NA	order.Verrucomicrobiales	0.0021798	0.00520047	0.675204	922	0.951794
metab_100006129	vanillactate		Amino Acid	Tyrosine Metabolism	genus.Enterorhabdus	0.00359596	0.00857932	0.675213	922	0.951795
metab_999925267	X - 25267		NA	NA	genus.Citrobacter	-0.0169757	0.040501	0.675213	922	0.951795
metab_999917357	X - 17357		NA	NA	Species.provencensis	0.0129758	0.0309582	0.675216	922	0.951796
metab_100001597	tiglylcarnitine (C5:1-DC)		Amino Acid	Leucine, Isoleucine and Valine Metabolism	Species.magna	-0.0161825	0.038611	0.675232	922	0.951798
metab_100002070	2-hydroxyglutarate		Lipid	Fatty Acid, Dicarboxylate	genus.Bilophila	0.00369195	0.00880862	0.675223	922	0.951798
metab_100002500	formiminoglutamate		Amino Acid	Histidine Metabolism	genus.FD2005	0.00787432	0.0187882	0.675237	922	0.951798
metab_100009030	lactosyl-N-palmitoyl-sphingosine (d18:1/16:0)		Lipid	Lactosylceramides (LCER)	Species.luti	0.00504532	0.0120382	0.675238	922	0.951798
metab_100009055	palmitoyl-linoleoyl-glycerol (16:0/18:2) [2]*		Lipid	Diacylglycerol	order.Flavobacteriales	0.010566	0.02521	0.67523	922	0.951798
metab_100009406	palmitoleoylcarnitine (C16:1)*		Lipid	Fatty Acid Metabolism (Acyl Carnitine, Monounsaturated)	family.Prevotellaceae	0.00243714	0.00581486	0.675227	922	0.951798
metab_273	cortisone		Lipid	Corticosteroids	Species.hydrogenotrophica	-0.00533142	0.0127207	0.675235	922	0.951798
metab_355	histidine		Amino Acid	Histidine Metabolism	class.Actinobacteria	-0.00121799	0.00290605	0.675228	922	0.951798
metab_999919141	X - 19141		NA	NA	genus.Erysipelotrichaceae.UCG.003	-0.00387651	0.00924896	0.675223	922	0.951798
metab_999923782	X - 23782		NA	NA	order.Monoglobales	-0.0052142	0.0124409	0.675232	922	0.951798
metab_466	phytanate		Xenobiotics	Food Component/Plant	Species.faecis.1	0.0165915	0.0395881	0.675241	922	0.9518
metab_100001162	propionylcarnitine (C3)		Lipid	Fatty Acid Metabolism (also BCAA Metabolism)	genus.Anaerofilum	-0.00771264	0.0184042	0.675266	922	0.951805
metab_100001278	10-heptadecenoate (17:1n7)		Lipid	Long Chain Monounsaturated Fatty Acid	class.Incertae.Sedis	0.0141011	0.0336493	0.675273	922	0.951805
metab_100001398	3,7-dimethylurate		Xenobiotics	Xanthine Metabolism	Species.virosa	-0.0104465	0.0249295	0.675285	922	0.951805
metab_100001948	succinylcarnitine (C4-DC)		Energy	TCA Cycle	Species.mayombei	-0.0109625	0.0261577	0.67525	922	0.951805
metab_100001993	pregnenediol disulfate (C21H34O8S2)*		Lipid	Pregnenolone Steroids	family.Barnesiellaceae	-0.00510153	0.0121746	0.675294	922	0.951805
metab_100002107	palmitoyl sphingomyelin (d18:1/16:0)		Lipid	Sphingomyelins	genus..Eubacterium..hallii.group	0.0027104	0.00646798	0.675281	922	0.951805
metab_100002769	argininate*		Amino Acid	Urea cycle; Arginine and Proline Metabolism	genus.Phocea	-0.0118025	0.0281655	0.675287	922	0.951805
metab_100004575	N2,N5-diacetylornithine		Amino Acid	Urea cycle; Arginine and Proline Metabolism	genus.Lachnospiraceae.FCS020.group	0.00345595	0.00824647	0.675257	922	0.951805
metab_100009181	1-stearoyl-2-oleoyl-GPI (18:0/18:1)*		Lipid	Phosphatidylinositol (PI)	family.Puniceicoccaceae	0.018951	0.0452253	0.675291	922	0.951805
metab_100009343	1-linoleoyl-2-linolenoyl-GPC (18:2/18:3)*		Lipid	Phosphatidylcholine (PC)	genus.Holdemanella	-0.00323884	0.00772865	0.675266	922	0.951805
metab_100015727	ceramide (d16:1/24:1, d18:1/22:1)*		Lipid	Ceramides	order.Gastranaerophilales	0.00511422	0.0122046	0.675289	922	0.951805
metab_100019972	dodecenedioate (C12:1-DC)*		Lipid	Fatty Acid, Dicarboxylate	Species.putredinis	-0.00309701	0.00738977	0.675249	922	0.951805
metab_100020409	ascorbic acid 3-sulfate*		Cofactors and Vitamins	Ascorbate and Aldarate Metabolism	genus..Eubacterium..nodatum.group	-0.0102361	0.0244277	0.675289	922	0.951805
metab_100020851	3-ethylcatechol sulfate (1)		Xenobiotics	Food Component/Plant	order.Pseudomonadales	0.0178062	0.0424908	0.675273	922	0.951805
metab_100021104	pregnenetriol disulfate*		Lipid	Pregnenolone Steroids	Species.obeum	-0.0057284	0.0136695	0.67527	922	0.951805
metab_100021123	hydroxy-N6,N6,N6-trimethyllysine*		Amino Acid	Lysine Metabolism	family.Prevotellaceae	-0.00221096	0.00527581	0.675263	922	0.951805
metab_100021457	(2-butoxyethoxy)acetic acid		Xenobiotics	Chemical	genus.Olsenella	-0.00713205	0.0170196	0.675281	922	0.951805
metab_1021	5-oxoproline		Amino Acid	Glutathione Metabolism	order.Gastranaerophilales	-0.00302126	0.00720951	0.675269	922	0.951805
metab_1111	vanillylmandelate (VMA)		Amino Acid	Tyrosine Metabolism	order.Synergistales	0.00740303	0.0176669	0.675293	922	0.951805
metab_1628	glycochenodeoxycholate		Lipid	Primary Bile Acid Metabolism	Species.funiformis	-0.0159755	0.0381222	0.675272	922	0.951805
metab_179	9,10-DiHOME		Lipid	Fatty Acid, Dihydroxy	Species.massiliensis.1	0.00303088	0.00723286	0.675286	922	0.951805
metab_62	12,13-DiHOME		Lipid	Fatty Acid, Dihydroxy	genus.Eggerthella	-0.00538935	0.0128613	0.67529	922	0.951805
metab_999912844	X - 12844		NA	NA	Species.urinimassiliense	0.0161011	0.0384206	0.675264	922	0.951805
metab_999924757	X - 24757		NA	NA	Species.dentium	-0.0182367	0.043517	0.675265	922	0.951805
metab_100000054	5-hydroxylysine		Amino Acid	Lysine Metabolism	Species.inulinivorans	-0.00239342	0.00571227	0.67532	922	0.95182
metab_100001315	p-cresol sulfate		Xenobiotics	Benzoate Metabolism	Species.bacterium.2	-0.00589089	0.0140596	0.675322	922	0.95182
metab_100001456	7-methylguanine		Nucleotide	Purine Metabolism, Guanine containing	genus.Agathobacter	-0.00322221	0.00769085	0.675342	922	0.95182
metab_100001605	catechol sulfate		Xenobiotics	Benzoate Metabolism	Species.stercoris	-0.00443128	0.0105763	0.67533	922	0.95182
metab_100006295	sphingomyelin (d18:1/22:1, d18:2/22:0, d16:1/24:1)*		Lipid	Sphingomyelins	genus.Latilactobacillus	0.0047171	0.011258	0.675317	922	0.95182
metab_100006295	sphingomyelin (d18:1/22:1, d18:2/22:0, d16:1/24:1)*		Lipid	Sphingomyelins	Species.urinimassiliense	0.0121382	0.0289701	0.675325	922	0.95182
metab_100009005	1-(1-enyl-palmitoyl)-2-oleoyl-GPE (P-16:0/18:1)*		Lipid	Plasmalogen	class.Coriobacteriia	0.00339917	0.00811237	0.675309	922	0.95182
metab_100009406	palmitoleoylcarnitine (C16:1)*		Lipid	Fatty Acid Metabolism (Acyl Carnitine, Monounsaturated)	Species.omnicolens	0.015393	0.0367376	0.675319	922	0.95182
metab_100020343	tetradecadienoate (14:2)*		Lipid	Long Chain Polyunsaturated Fatty Acid (n3 and n6)	Species.massiliensis	0.00511455	0.0122072	0.675332	922	0.95182
metab_100020837	2,6-dihydroxybenzoic acid		Xenobiotics	Drug - Topical Agents	genus.Catenisphaera	-0.00968451	0.0231153	0.675342	922	0.95182
metab_100021105	eicosenedioate (C20:1-DC)*		Lipid	Fatty Acid, Dicarboxylate	Species.omnicolens	-0.0224269	0.0535264	0.675326	922	0.95182
metab_1648	taurocholate		Lipid	Primary Bile Acid Metabolism	class.Coriobacteriia	0.00824637	0.0196824	0.675339	922	0.95182
metab_272	corticosterone		Lipid	Corticosteroids	genus..Eubacterium..siraeum.group	0.00454694	0.0108521	0.675324	922	0.95182
metab_504	serotonin		Amino Acid	Tryptophan Metabolism	Species.hadrus	0.00821969	0.0196189	0.675341	922	0.95182
metab_537	trans-urocanate		Amino Acid	Histidine Metabolism	Species.plebeius	0.00403919	0.00964067	0.675336	922	0.95182
metab_563	glutamine		Amino Acid	Glutamate Metabolism	genus.Catenibacterium	0.00237106	0.00565891	0.67532	922	0.95182
metab_999910458	X - 10458		NA	NA	genus.Leuconostoc	-0.0115531	0.0275747	0.675335	922	0.95182
metab_999918899	X - 18899		NA	NA	Species.intestini	-0.00714823	0.0170611	0.675334	922	0.95182
metab_100005864	methyl glucopyranoside (alpha + beta)		Xenobiotics	Food Component/Plant	genus.Pediococcus	-0.0241715	0.0576941	0.675347	922	0.951822
metab_999912100	X - 12100		NA	NA	family.Acholeplasmataceae	-0.00473036	0.0112908	0.675348	922	0.951822
metab_100020217	N,N,N-trimethyl-alanylproline betaine (TMAP)		Amino Acid	Urea cycle; Arginine and Proline Metabolism	genus.Streptococcus	0.00294998	0.00704129	0.675351	922	0.951823
metab_100000282	N-acetylglutamate		Amino Acid	Glutamate Metabolism	class.Desulfovibrionia	-0.00311866	0.00744443	0.675372	922	0.951823
metab_100000626	sphingosine 1-phosphate		Lipid	Sphingosines	Species.fairfieldensis	-0.0111727	0.0266732	0.675411	922	0.951823
metab_100000707	maleate		Lipid	Fatty Acid, Dicarboxylate	family.Tannerellaceae	-0.00591783	0.014126	0.675366	922	0.951823
metab_100000781	hexanoylcarnitine (C6)		Lipid	Fatty Acid Metabolism (Acyl Carnitine, Medium Chain)	order.Rhodospirillales	-0.00400476	0.00955911	0.675357	922	0.951823
metab_100000840	tartronate (hydroxymalonate)		Xenobiotics	Food Component/Plant	family.Eggerthellaceae	0.00327013	0.00780749	0.67543	922	0.951823
metab_100000840	tartronate (hydroxymalonate)		Xenobiotics	Food Component/Plant	genus.Megamonas	-0.00759472	0.0181319	0.67542	922	0.951823
metab_100001022	threonate		Cofactors and Vitamins	Ascorbate and Aldarate Metabolism	Species.pectinoschiza	0.00366878	0.00875717	0.675357	922	0.951823
metab_100001254	N-acetyltryptophan		Amino Acid	Tryptophan Metabolism	Species.edouardi	0.00180793	0.00431607	0.675402	922	0.951823
metab_100001262	gamma-glutamyl-epsilon-lysine		Peptide	Gamma-glutamyl Amino Acid	Species.disporicum	-0.00381218	0.00910178	0.675435	922	0.951823
metab_100001409	N1-methylinosine		Nucleotide	Purine Metabolism, (Hypo)Xanthine/Inosine containing	genus.Roseburia	0.00483921	0.0115538	0.675433	922	0.951823
metab_100001502	gamma-glutamyl-2-aminobutyrate		Peptide	Gamma-glutamyl Amino Acid	genus.Tyzzerella	-0.00262036	0.00625492	0.67537	922	0.951823
metab_100001540	glutamine_degradant*		Partially Characterized Molecules	Partially Characterized Molecules	genus.Atopobium	0.0154598	0.036912	0.675442	922	0.951823
metab_100001739	dihomo-linolenate (20:3n3 or n6)		Lipid	Long Chain Polyunsaturated Fatty Acid (n3 and n6)	genus.Clostridium.sensu.stricto.1	0.00346079	0.00826104	0.675369	922	0.951823
metab_100004054	margaroylcarnitine (C17)*		Lipid	Fatty Acid Metabolism (Acyl Carnitine, Long Chain Saturated)	Species.provencensis	0.011866	0.0283281	0.675407	922	0.951823
metab_100006726	linoleoyl ethanolamide		Lipid	Endocannabinoid	family.Methanobacteriaceae	-0.0089935	0.0214712	0.675417	922	0.951823
metab_100008920	sphingomyelin (d18:1/17:0, d17:1/18:0, d19:1/16:0)		Lipid	Sphingomyelins	genus.Anaerosporobacter	-0.00893956	0.0213439	0.675438	922	0.951823
metab_100008928	2-hydroxybutyrate/2-hydroxyisobutyrate		Amino Acid	Glutathione Metabolism	Species.angulatum	-0.00890825	0.0212697	0.675446	922	0.951823
metab_100009162	1-(1-enyl-palmitoyl)-2-palmitoyl-GPC (P-16:0/16:0)*		Lipid	Plasmalogen	Species.parasanguinis	-0.00825734	0.0197144	0.675428	922	0.951823
metab_100009406	palmitoleoylcarnitine (C16:1)*		Lipid	Fatty Acid Metabolism (Acyl Carnitine, Monounsaturated)	genus.Victivallis	-0.00993851	0.0237288	0.675437	922	0.951823
metab_100010850	4-hydroxyphenylacetylglutamine		Peptide	Acetylated Peptides	Species.uniformis	-0.00389706	0.00930443	0.675435	922	0.951823
metab_100010918	oleoyl-oleoyl-glycerol (18:1/18:1) [1]*		Lipid	Diacylglycerol	genus.Streptococcus	-0.00381744	0.00911294	0.675388	922	0.951823
metab_100010927	linoleoyl-linolenoyl-glycerol (18:2/18:3) [2]*		Lipid	Diacylglycerol	genus.Defluviitaleaceae.UCG.011	-0.00698678	0.0166817	0.675443	922	0.951823
metab_100010937	oleoyl-arachidonoyl-glycerol (18:1/20:4) [2]*		Lipid	Diacylglycerol	genus.Granulicatella	0.014937	0.0356623	0.67543	922	0.951823
metab_100010940	diacylglycerol (16:1/18:2 [2], 16:0/18:3 [1])*		Lipid	Diacylglycerol	genus.Actinomyces	-0.015237	0.0363701	0.67536	922	0.951823
metab_100015737	ceramide (d18:1/17:0, d17:1/18:0)*		Lipid	Ceramides	order.Acidaminococcales	0.00286533	0.00684028	0.675397	922	0.951823
metab_100015968	carotene diol (3)		Cofactors and Vitamins	Vitamin A Metabolism	phylum.Actinobacteriota	0.00537572	0.0128319	0.675367	922	0.951823
metab_100019831	3-hydroxyphenylacetoylglutamine		Peptide	Acetylated Peptides	family.Victivallaceae	-0.0119636	0.0285583	0.675379	922	0.951823
metab_100020378	2-hydroxysebacate		Lipid	Fatty Acid, Dicarboxylate	family.Bifidobacteriaceae	0.0030898	0.00737592	0.675388	922	0.951823
metab_100020502	sulfate of piperine metabolite C18H21NO3 (1)*		Xenobiotics	Food Component/Plant	genus..Eubacterium..fissicatena.group	-0.0114899	0.0274279	0.675382	922	0.951823
metab_100021457	(2-butoxyethoxy)acetic acid		Xenobiotics	Chemical	family.Anaerovoracaceae	0.00693692	0.0165594	0.675382	922	0.951823
metab_100021478	1-methyl-5-imidazolelactate		Amino Acid	Histidine Metabolism	Species.massiliensis.6	-0.0256382	0.0612076	0.67541	922	0.951823
metab_100021992	cis-3,4-methyleneheptanoylglycine		Lipid	Fatty Acid Metabolism (Acyl Glycine)	family.Actinomycetaceae	0.0136219	0.0325216	0.675422	922	0.951823
metab_100022005	bilirubin degradation product, C17H18N2O4 (1)**		Partially Characterized Molecules	Partially Characterized Molecules	family.Barnesiellaceae	-0.00363305	0.00867436	0.675444	922	0.951823
metab_1090	bilirubin (Z,Z)		Cofactors and Vitamins	Hemoglobin and Porphyrin Metabolism	family.Ethanoligenenaceae	-0.0128298	0.0306291	0.675408	922	0.951823
metab_1256	choline		Lipid	Phospholipid Metabolism	genus.Lactiplantibacillus	-0.00736194	0.0175774	0.675441	922	0.951823
metab_192	N-acetylputrescine		Amino Acid	Polyamine Metabolism	genus.Oribacterium	0.00635951	0.0151808	0.675377	922	0.951823
metab_194	N-formylmethionine		Amino Acid	Methionine, Cysteine, SAM and Taurine Metabolism	genus.Papillibacter	-0.00641924	0.0153263	0.675436	922	0.951823
metab_331	gamma-glutamylglutamate		Peptide	Gamma-glutamyl Amino Acid	genus.Anaerostipes	0.00466143	0.0111283	0.675405	922	0.951823
metab_796	alpha-ketobutyrate		Amino Acid	Methionine, Cysteine, SAM and Taurine Metabolism	Species.parainfluenzae	-0.00849585	0.0202819	0.675398	922	0.951823
metab_999912112	X - 12112		NA	NA	genus.Olsenella	0.0140515	0.0335408	0.675364	922	0.951823
metab_999915461	X - 15461		NA	NA	order.Bacillales	0.0141193	0.0337101	0.675432	922	0.951823
metab_999921607	X - 21607		NA	NA	Species.bifidum	0.005233	0.0124928	0.675403	922	0.951823
metab_999922162	X - 22162		NA	NA	family.Hafniaceae	-0.0100809	0.0240643	0.67538	922	0.951823
metab_999924556	X - 24556		NA	NA	genus.Prevotella_7	-0.00517659	0.0123582	0.675405	922	0.951823
metab_999925271	X - 25271		NA	NA	genus.Caproiciproducens	-0.0247178	0.0590126	0.675422	922	0.951823
metab_999925422	X - 25422		NA	NA	class.Methanobacteria	-0.00983204	0.0234722	0.675406	922	0.951823
metab_100001040	1-linoleoylglycerol (18:2)		Lipid	Monoacylglycerol	Species.intestinalis.1	-0.00657916	0.0157093	0.675459	922	0.951827
metab_100001064	glycolithocholate		Lipid	Secondary Bile Acid Metabolism	genus..Ruminococcus..gauvreauii.group	0.00505969	0.0120821	0.675481	922	0.951827
metab_100001253	N-acetylglutamine		Amino Acid	Glutamate Metabolism	genus.Incertae.Sedis	-0.00563952	0.0134661	0.675467	922	0.951827
metab_100001577	N-acetylcitrulline		Amino Acid	Urea cycle; Arginine and Proline Metabolism	family.Erysipelotrichaceae	-0.00536221	0.0128048	0.675489	922	0.951827
metab_100001597	tiglylcarnitine (C5:1-DC)		Amino Acid	Leucine, Isoleucine and Valine Metabolism	Species.splanchnicus	-0.00384566	0.00918365	0.675499	922	0.951827
metab_100002070	2-hydroxyglutarate		Lipid	Fatty Acid, Dicarboxylate	Species.fragilis	0.00284912	0.00680345	0.675481	922	0.951827
metab_100002094	gamma-CEHC		Cofactors and Vitamins	Tocopherol Metabolism	genus.Coprobacillus	-0.00810243	0.0193488	0.675496	922	0.951827
metab_100002875	1-(1-enyl-palmitoyl)-GPC (P-16:0)*		Lipid	Lysoplasmalogen	Species.callidus	-0.00388356	0.00927333	0.675472	922	0.951827
metab_100003169	isoleucylglycine		Peptide	Dipeptide	genus.Dialister	-0.00161532	0.00385716	0.675475	922	0.951827
metab_100004112	3-methyl catechol sulfate (1)		Xenobiotics	Benzoate Metabolism	Species.piger	0.018852	0.04502	0.675502	922	0.951827
metab_100004542	2-aminoheptanoate		Lipid	Fatty Acid, Amino	genus.Rikenella	0.0131685	0.0314464	0.675492	922	0.951827
metab_100006294	behenoyl sphingomyelin (d18:1/22:0)*		Lipid	Sphingomyelins	family.Defluviitaleaceae	0.00468425	0.0111855	0.675479	922	0.951827
metab_100008977	1-stearoyl-2-arachidonoyl-GPE (18:0/20:4)		Lipid	Phosphatidylethanolamine (PE)	phylum.Bacteroidota	0.00662684	0.0158245	0.675485	922	0.951827
metab_100008980	1-stearoyl-2-linoleoyl-GPC (18:0/18:2)*		Lipid	Phosphatidylcholine (PC)	genus.Megasphaera	-0.00336461	0.00803489	0.6755	922	0.951827
metab_100008993	1-palmitoyl-2-arachidonoyl-GPI (16:0/20:4)*		Lipid	Phosphatidylinositol (PI)	Species.comes	-0.00428805	0.01024	0.675497	922	0.951827
metab_100020241	gamma-glutamylcitrulline*		Peptide	Gamma-glutamyl Amino Acid	family.Actinomycetaceae	0.00906803	0.0216519	0.675457	922	0.951827
metab_100020837	2,6-dihydroxybenzoic acid		Xenobiotics	Drug - Topical Agents	genus.Finegoldia	0.0203503	0.0485921	0.675465	922	0.951827
metab_1231	dihomo-linoleate (20:2n6)		Lipid	Long Chain Polyunsaturated Fatty Acid (n3 and n6)	Species.crossotus	-0.0039656	0.00947012	0.675501	922	0.951827
metab_1342	3-methoxytyrosine		Amino Acid	Tyrosine Metabolism	order.Eubacteriales	-0.00576505	0.0137672	0.675499	922	0.951827
metab_231	arginine		Amino Acid	Urea cycle; Arginine and Proline Metabolism	genus.Lachnospiraceae.NK4A136.group	0.00297156	0.00709618	0.675496	922	0.951827
metab_254	3-hydroxybutyrate (BHBA)		Lipid	Ketone Bodies	genus.CAG.352	0.00408558	0.00975591	0.675478	922	0.951827
metab_999911381	X - 11381		NA	NA	genus.Catenisphaera	-0.00638129	0.0152373	0.675468	922	0.951827
metab_999915245	X - 15245		NA	NA	Species.scindens	0.0276874	0.0661179	0.675494	922	0.951827
metab_999918921	X - 18921		NA	NA	class.Cyanobacteriia	-0.0184527	0.0440649	0.67549	922	0.951827
metab_999921470	X - 21470		NA	NA	family.Eggerthellaceae	0.00561803	0.0134158	0.675492	922	0.951827
metab_999925271	X - 25271		NA	NA	genus.Lachnospiraceae.UCG.010	0.0103967	0.0248272	0.67549	922	0.951827
metab_100006370	3beta-hydroxy-5-cholestenoate		Lipid	Sterol	family.Acidaminococcaceae	-0.00262129	0.00625989	0.675504	922	0.951827
metab_100000406	ribitol		Carbohydrate	Pentose Metabolism	family.Barnesiellaceae	0.00261677	0.00624936	0.675517	922	0.951832
metab_100000998	citramalate		Amino Acid	Glutamate Metabolism	family.Erysipelotrichaceae	-0.00366776	0.00875924	0.675514	922	0.951832
metab_100002152	andro steroid monosulfate C19H28O6S (1)*		Lipid	Androgenic Steroids	genus..Eubacterium..fissicatena.group	0.00996946	0.0238095	0.675524	922	0.951832
metab_100021991	3-hydroxyoctanoylcarnitine (2)		Lipid	Fatty Acid Metabolism (Acyl Carnitine, Hydroxy)	genus.Butyrivibrio	-0.00334278	0.00798331	0.675521	922	0.951832
metab_1539	1-palmitoyl-2-oleoyl-GPC (16:0/18:1)		Lipid	Phosphatidylcholine (PC)	genus.Megasphaera	-0.00372257	0.00889028	0.67552	922	0.951832
metab_213	N6-methyladenosine		Nucleotide	Purine Metabolism, Adenine containing	genus.Granulicatella	-0.0102883	0.0245701	0.675514	922	0.951832
metab_999912812	X - 12812		NA	NA	genus.Roseburia	-0.0120189	0.0287037	0.675519	922	0.951832
metab_999921471	X - 21471		NA	NA	family.Anaerovoracaceae	0.00734922	0.0175517	0.675522	922	0.951832
metab_100002749	S-methylcysteine		Amino Acid	Methionine, Cysteine, SAM and Taurine Metabolism	Species.vadensis	-0.0175128	0.0418254	0.675527	922	0.951833
metab_999925343	X - 25343		NA	NA	genus.Catenisphaera	-0.00714434	0.0170627	0.675529	922	0.951833
metab_100001293	N-acetylhistidine		Amino Acid	Histidine Metabolism	genus.UBA1819	0.00287967	0.00687766	0.675538	922	0.951841
metab_181	laurate (12:0)		Lipid	Medium Chain Fatty Acid	genus.Weissella	-0.0141262	0.0337386	0.67554	922	0.951841
metab_999911795	X - 11795		NA	NA	genus.Odoribacter	-0.00455823	0.0108868	0.675541	922	0.951841
metab_100001112	3-hydroxylaurate		Lipid	Fatty Acid, Monohydroxy	genus.Frisingicoccus	0.00743893	0.0177681	0.675559	922	0.95185
metab_100001416	orotidine		Nucleotide	Pyrimidine Metabolism, Orotate containing	Species.uniformis	-0.00358727	0.0085682	0.675557	922	0.95185
metab_100005372	1-(1-enyl-oleoyl)-GPE (P-18:1)*		Lipid	Lysoplasmalogen	Species.angulatum	0.0065458	0.0156345	0.675554	922	0.95185
metab_1082	N-acetylleucine		Amino Acid	Leucine, Isoleucine and Valine Metabolism	Species.secunda	-0.00762135	0.0182036	0.675557	922	0.95185
metab_999917653	X - 17653		NA	NA	Species.mutans	-0.00715374	0.0170868	0.675559	922	0.95185
metab_999925267	X - 25267		NA	NA	genus.Gordonibacter	0.0126337	0.0301762	0.675561	922	0.95185
metab_999925343	X - 25343		NA	NA	genus.Lachnospiraceae.NK4B4.group	0.00906507	0.0216514	0.675549	922	0.95185
metab_100015786	sphingomyelin (d18:0/20:0, d16:0/22:0)*		Lipid	Dihydrosphingomyelins	Species.omnicolens	0.0170339	0.0406865	0.675565	922	0.951852
metab_100002027	androstenediol (3alpha, 17alpha) monosulfate (3)		Lipid	Androgenic Steroids	family.Sutterellaceae	0.00442468	0.0105688	0.675569	922	0.951855
metab_100009160	1-(1-enyl-palmitoyl)-2-palmitoleoyl-GPC (P-16:0/16:1)*		Lipid	Plasmalogen	Species.parasanguinis	-0.00818318	0.0195465	0.675572	922	0.951856
metab_100000665	docosahexaenoate (DHA; 22:6n3)		Lipid	Long Chain Polyunsaturated Fatty Acid (n3 and n6)	Species.coprophilus	0.0102805	0.0245575	0.675587	922	0.95186
metab_100001485	gamma-glutamylisoleucine*		Peptide	Gamma-glutamyl Amino Acid	order.Eubacteriales	0.00636339	0.0152003	0.675583	922	0.95186
metab_100001611	3beta,7alpha-dihydroxy-5-cholestenoate		Lipid	Sterol	order.Veillonellales.Selenomonadales	-0.00257786	0.00615778	0.675584	922	0.95186
metab_100004227	2-aminooctanoate		Lipid	Fatty Acid, Amino	genus..Eubacterium..ventriosum.group	0.00462407	0.0110455	0.675581	922	0.95186
metab_100005373	fructosyllysine		Amino Acid	Lysine Metabolism	genus..Eubacterium..ruminantium.group	-0.00216397	0.00516908	0.675582	922	0.95186
metab_999921339	X - 21339		NA	NA	Species.inulinivorans	-0.00364823	0.00871467	0.675587	922	0.95186
metab_100010925	palmitoyl-arachidonoyl-glycerol (16:0/20:4) [2]*		Lipid	Diacylglycerol	genus.Coriobacteriaceae.UCG.002	-0.0160357	0.038306	0.675593	922	0.951863
metab_252	succinate		Energy	TCA Cycle	genus.Candidatus.Soleaferrea	0.00432005	0.0103197	0.675593	922	0.951863
metab_100001181	docosapentaenoate (n3 DPA; 22:5n3)		Lipid	Long Chain Polyunsaturated Fatty Acid (n3 and n6)	genus.Alistipes	0.00545396	0.0130287	0.675601	922	0.951871
metab_100000711	4-acetylphenol sulfate		Xenobiotics	Benzoate Metabolism	family.Synergistaceae	-0.0133744	0.0319496	0.675604	922	0.951872
metab_999917685	X - 17685		NA	NA	genus.Anaerotruncus	0.0132805	0.0317256	0.675606	922	0.951872
metab_100015831	linolenoylcarnitine (C18:3)*		Lipid	Fatty Acid Metabolism (Acyl Carnitine, Polyunsaturated)	order.Peptostreptococcales.Tissierellales	-0.00548008	0.0130914	0.675608	922	0.951872
metab_213	N6-methyladenosine		Nucleotide	Purine Metabolism, Adenine containing	Species.salivarius	0.00738326	0.017638	0.67561	922	0.951872
metab_100001580	docosapentaenoate (n6 DPA; 22:5n6)		Lipid	Long Chain Polyunsaturated Fatty Acid (n3 and n6)	genus..Ruminococcus..gnavus.group	0.00432485	0.0103319	0.675615	922	0.951874
metab_100003119	N-oleoyltaurine		Lipid	Endocannabinoid	genus.Dorea	-0.00505417	0.0120742	0.675615	922	0.951874
metab_100001423	4-hydroxyhippurate		Xenobiotics	Benzoate Metabolism	genus.CAG.56	-0.00430787	0.0102918	0.675629	922	0.951885
metab_100001614	hexadecanedioate (C16-DC)		Lipid	Fatty Acid, Dicarboxylate	class.Coriobacteriia	-0.00404152	0.00965574	0.675638	922	0.951885
metab_197	S-adenosylhomocysteine (SAH)		Amino Acid	Methionine, Cysteine, SAM and Taurine Metabolism	genus.Slackia	-0.00307137	0.00733789	0.675636	922	0.951885
metab_821	pseudouridine		Nucleotide	Pyrimidine Metabolism, Uracil containing	family.Actinomycetaceae	-0.00451955	0.0107977	0.675635	922	0.951885
metab_999912844	X - 12844		NA	NA	Species.intestinihominis	0.00716535	0.0171185	0.675628	922	0.951885
metab_999912847	X - 12847		NA	NA	genus.Succinivibrio	0.0249227	0.059543	0.675633	922	0.951885
metab_999917612	X - 17612		NA	NA	genus.Pseudomonas	-0.0156956	0.0374983	0.675633	922	0.951885
metab_100000054	5-hydroxylysine		Amino Acid	Lysine Metabolism	genus.Oscillospira	0.00336298	0.00803547	0.675671	922	0.951888
metab_100000840	tartronate (hydroxymalonate)		Xenobiotics	Food Component/Plant	Species.massiliensis.2	-0.00520728	0.012443	0.675689	922	0.951888
metab_100001040	1-linoleoylglycerol (18:2)		Lipid	Monoacylglycerol	genus.Phascolarctobacterium	-0.00354294	0.00846558	0.675674	922	0.951888
metab_100001334	N-acetylproline		Amino Acid	Urea cycle; Arginine and Proline Metabolism	family.Hafniaceae	-0.0098361	0.0235028	0.675678	922	0.951888
metab_100001635	ectoine		Xenobiotics	Chemical	order.Victivallales	-0.0153372	0.0366471	0.675674	922	0.951888
metab_100005834	9-hydroxystearate		Lipid	Fatty Acid, Monohydroxy	family.Oxalobacteraceae	0.00797905	0.019066	0.675686	922	0.951888
metab_100009055	palmitoyl-linoleoyl-glycerol (16:0/18:2) [2]*		Lipid	Diacylglycerol	Species.colihominis	0.0110866	0.0264898	0.675665	922	0.951888
metab_100010937	oleoyl-arachidonoyl-glycerol (18:1/20:4) [2]*		Lipid	Diacylglycerol	genus.Mitsuokella	0.00783986	0.0187335	0.675686	922	0.951888
metab_100010941	linoleoyl-linoleoyl-glycerol (18:2/18:2) [1]*		Lipid	Diacylglycerol	Species.massiliensis.8	-0.0147215	0.0351782	0.675695	922	0.951888
metab_100015637	2-hydroxybehenate		Lipid	Fatty Acid, Monohydroxy	genus.Prevotella	-0.00484967	0.0115886	0.675693	922	0.951888
metab_100015965	ethyl alpha-glucopyranoside		Xenobiotics	Food Component/Plant	Species.shahii	-0.00845214	0.0201971	0.675696	922	0.951888
metab_100020414	6-bromotryptophan		Amino Acid	Tryptophan Metabolism	genus.Butyricicoccus	0.00291535	0.00696645	0.675694	922	0.951888
metab_100020893	2,3-dihydroxy-5-methylthio-4-pentenoate (DMTPA)*		Amino Acid	Methionine, Cysteine, SAM and Taurine Metabolism	genus.Subdoligranulum	-0.00290668	0.00694574	0.675695	922	0.951888
metab_100021707	3-bromo-5-chloro-2,6-dihydroxybenzoic acid*		Xenobiotics	Chemical	genus.Caproiciproducens	0.00912649	0.0218053	0.67565	922	0.951888
metab_1004	xanthine		Nucleotide	Purine Metabolism, (Hypo)Xanthine/Inosine containing	genus..Eubacterium..eligens.group	-0.00298713	0.0071374	0.67567	922	0.951888
metab_1082	N-acetylleucine		Amino Acid	Leucine, Isoleucine and Valine Metabolism	family.Puniceicoccaceae	0.0111832	0.0267209	0.675669	922	0.951888
metab_1083	N-acetylmethionine		Amino Acid	Methionine, Cysteine, SAM and Taurine Metabolism	genus.Streptococcus	-0.00202079	0.00482812	0.675649	922	0.951888
metab_1114	3-aminoisobutyrate		Nucleotide	Pyrimidine Metabolism, Thymine containing	Species.paraputrificum	0.00780857	0.018659	0.675691	922	0.951888
metab_1239	2-hydroxystearate		Lipid	Fatty Acid, Monohydroxy	class.Vampirivibrionia	-0.00364449	0.00870791	0.675664	922	0.951888
metab_234	aspartate		Amino Acid	Alanine and Aspartate Metabolism	genus.Lachnospiraceae.UCG.003	0.00502283	0.012001	0.675657	922	0.951888
metab_272	corticosterone		Lipid	Corticosteroids	Species.senegalensis	0.0110151	0.0263203	0.675681	922	0.951888
metab_275	creatinine		Amino Acid	Creatine Metabolism	genus..Eubacterium..eligens.group	0.00172727	0.00412702	0.675663	922	0.951888
metab_407	lysine		Amino Acid	Lysine Metabolism	Species.dentium	0.00705473	0.0168569	0.675678	922	0.951888
metab_535	uridine		Nucleotide	Pyrimidine Metabolism, Uracil containing	genus.Parasutterella	-0.00176278	0.00421171	0.675652	922	0.951888
metab_999912216	X - 12216		NA	NA	phylum.Cyanobacteria	-0.00937245	0.0223955	0.675684	922	0.951888
metab_999916938	X - 16938		NA	NA	Species.luti	0.00942575	0.0225215	0.675666	922	0.951888
metab_999921310	X - 21310		NA	NA	family.Tannerellaceae	-0.00220963	0.00527978	0.675677	922	0.951888
metab_100021502	(2 or 3)-decenoate (10:1n7 or n8)		Lipid	Medium Chain Fatty Acid	genus.Papillibacter	0.0133228	0.0318363	0.675698	922	0.951888
metab_100000776	palmitoylcarnitine (C16)		Lipid	Fatty Acid Metabolism (Acyl Carnitine, Long Chain Saturated)	Species.plautii	0.00352071	0.00841338	0.675708	922	0.951896
metab_100006115	arabonate/xylonate		Carbohydrate	Pentose Metabolism	family.Oxalobacteraceae	0.00732562	0.0175058	0.675706	922	0.951896
metab_100001263	1-palmitoyl-GPC (16:0)		Lipid	Lysophospholipid	Species.luti	-0.00487097	0.0116441	0.675812	922	0.9519
metab_100001266	N-acetylarginine		Amino Acid	Urea cycle; Arginine and Proline Metabolism	genus.Mogibacterium	0.00718282	0.0171665	0.675741	922	0.9519
metab_100001337	linolenate [alpha or gamma; (18:3n3 or 6)]		Lipid	Long Chain Polyunsaturated Fatty Acid (n3 and n6)	genus.Cloacibacillus	-0.011704	0.027979	0.675819	922	0.9519
metab_100001415	N6-carbamoylthreonyladenosine		Nucleotide	Purine Metabolism, Adenine containing	Species.provencensis	-0.008521	0.0203629	0.675714	922	0.9519
metab_100001635	ectoine		Xenobiotics	Chemical	genus.Limosilactobacillus	0.0105612	0.0252433	0.675775	922	0.9519
metab_100001778	1-linoleoyl-GPI (18:2)*		Lipid	Lysophospholipid	genus.Oscillospira	0.00391476	0.00935759	0.675791	922	0.9519
metab_100001876	sphinganine-1-phosphate		Lipid	Sphingolipid Synthesis	order.RF39	-0.00237715	0.00568207	0.675784	922	0.9519
metab_100001950	bilirubin (E,E)*		Cofactors and Vitamins	Hemoglobin and Porphyrin Metabolism	Species.luti	0.00820547	0.0196134	0.675785	922	0.9519
metab_100002027	androstenediol (3alpha, 17alpha) monosulfate (3)		Lipid	Androgenic Steroids	Species.cateniformis	-0.00864307	0.0206579	0.675763	922	0.9519
metab_100002875	1-(1-enyl-palmitoyl)-GPC (P-16:0)*		Lipid	Lysoplasmalogen	Species.excrementihominis	0.00478461	0.011437	0.675797	922	0.9519
metab_100003258	2-O-methylascorbic acid		Cofactors and Vitamins	Ascorbate and Aldarate Metabolism	order.DTU014	-0.00718716	0.0171795	0.675788	922	0.9519
metab_100004054	margaroylcarnitine (C17)*		Lipid	Fatty Acid Metabolism (Acyl Carnitine, Long Chain Saturated)	phylum.Actinobacteriota	0.00433137	0.0103515	0.675734	922	0.9519
metab_100006092	tyramine O-sulfate		Amino Acid	Tyrosine Metabolism	family.Flavobacteriaceae	-0.0138	0.0329858	0.675783	922	0.9519
metab_100006379	C-glycosyltryptophan		Amino Acid	Tryptophan Metabolism	genus.Butyrivibrio	-0.00207147	0.00495088	0.675752	922	0.9519
metab_100006379	C-glycosyltryptophan		Amino Acid	Tryptophan Metabolism	genus.Alloscardovia	0.00886623	0.0211925	0.675781	922	0.9519
metab_100006620	nonanoylcarnitine (C9)		Lipid	Fatty Acid Metabolism (Acyl Carnitine, Medium Chain)	class.Clostridia	-0.0137607	0.0328949	0.675811	922	0.9519
metab_100008904	1-stearoyl-2-oleoyl-GPC (18:0/18:1)		Lipid	Phosphatidylcholine (PC)	Species.thetaiotaomicron	0.00241999	0.00578326	0.675721	922	0.9519
metab_100008915	1-palmitoyl-2-docosahexaenoyl-GPC (16:0/22:6)		Lipid	Phosphatidylcholine (PC)	Species.tertium	0.00850679	0.0203343	0.675795	922	0.9519
metab_100008955	tricosanoyl sphingomyelin (d18:1/23:0)*		Lipid	Sphingomyelins	order.Saccharimonadales	-0.00491719	0.0117546	0.675815	922	0.9519
metab_100008957	sphingomyelin (d18:2/24:1, d18:1/24:2)*		Lipid	Sphingomyelins	class.Cyanobacteriia	-0.00985411	0.0235504	0.675736	922	0.9519
metab_100008976	1-stearoyl-2-linoleoyl-GPE (18:0/18:2)*		Lipid	Phosphatidylethanolamine (PE)	Species.massiliensis.7	0.0104815	0.0250545	0.675795	922	0.9519
metab_100008977	1-stearoyl-2-arachidonoyl-GPE (18:0/20:4)		Lipid	Phosphatidylethanolamine (PE)	genus.UBA1819	-0.00346566	0.00828377	0.67578	922	0.9519
metab_100009028	N-palmitoyl-sphinganine (d18:0/16:0)		Lipid	Dihydroceramides	Species.massiliensis.7	0.00760149	0.0181674	0.675746	922	0.9519
metab_100009078	1-oleoyl-2-linoleoyl-GPE (18:1/18:2)*		Lipid	Phosphatidylethanolamine (PE)	genus.Roseburia	0.00674402	0.0161199	0.67578	922	0.9519
metab_100015618	palmitoyl-docosahexaenoyl-glycerol (16:0/22:6) [1]*		Lipid	Diacylglycerol	class.Bacilli	-0.00974753	0.0233004	0.675798	922	0.9519
metab_100015786	sphingomyelin (d18:0/20:0, d16:0/22:0)*		Lipid	Dihydrosphingomyelins	family.Oxalobacteraceae	-0.00734872	0.0175673	0.675816	922	0.9519
metab_100015787	sphingomyelin (d18:1/19:0, d19:1/18:0)*		Lipid	Sphingomyelins	Species.dentium	-0.00896984	0.0214426	0.675815	922	0.9519
metab_100015791	sphingomyelin (d18:2/23:1)*		Lipid	Sphingomyelins	Species.scindens	-0.0172071	0.0411262	0.675757	922	0.9519
metab_100015834	lignoceroylcarnitine (C24)*		Lipid	Fatty Acid Metabolism (Acyl Carnitine, Long Chain Saturated)	class.Verrucomicrobiae	0.00328118	0.00784257	0.675769	922	0.9519
metab_100020276	sphingomyelin (d17:1/14:0, d16:1/15:0)*		Lipid	Sphingomyelins	Species.salyersiae	-0.00597809	0.0142893	0.675785	922	0.9519
metab_100020414	6-bromotryptophan		Amino Acid	Tryptophan Metabolism	genus..Clostridium..innocuum.group	0.00510805	0.0122103	0.675799	922	0.9519
metab_100020414	6-bromotryptophan		Amino Acid	Tryptophan Metabolism	Species.distasonis	-0.00236734	0.00565884	0.675798	922	0.9519
metab_100020479	indoleacetoylcarnitine*		Amino Acid	Tryptophan Metabolism	family.Barnesiellaceae	0.00528386	0.0126288	0.675758	922	0.9519
metab_100020487	N-acetyl-isoputreanine		Amino Acid	Polyamine Metabolism	class.Methanobacteria	-0.00844094	0.0201776	0.675806	922	0.9519
metab_1002	allantoin		Nucleotide	Purine Metabolism, (Hypo)Xanthine/Inosine containing	genus.Lachnospiraceae.UCG.003	-0.00348313	0.00832604	0.675798	922	0.9519
metab_1025	pipecolate		Amino Acid	Lysine Metabolism	Species.tertium	-0.0161187	0.0385254	0.675762	922	0.9519
metab_1528	1-palmitoyl-2-linoleoyl-GPI (16:0/18:2)		Lipid	Phosphatidylinositol (PI)	genus.Prevotella_7	-0.00555447	0.0132737	0.675715	922	0.9519
metab_1537	1-palmitoyl-2-linoleoyl-GPC (16:0/18:2)		Lipid	Phosphatidylcholine (PC)	Species.fragilis	0.0016861	0.00403071	0.67582	922	0.9519
metab_1538	stearoyl sphingomyelin (d18:1/18:0)		Lipid	Sphingomyelins	Species.bromii	0.00140011	0.00334601	0.675725	922	0.9519
metab_180	linoleate (18:2n6)		Lipid	Long Chain Polyunsaturated Fatty Acid (n3 and n6)	Species.sobrinus	0.012298	0.029395	0.675778	922	0.9519
metab_213	N6-methyladenosine		Nucleotide	Purine Metabolism, Adenine containing	Species.inulinivorans	-0.00250209	0.00597987	0.675742	922	0.9519
metab_439	stearate (18:0)		Lipid	Long Chain Saturated Fatty Acid	genus.Lachnoclostridium	0.00362461	0.00866468	0.675814	922	0.9519
metab_498	retinol (Vitamin A)		Cofactors and Vitamins	Vitamin A Metabolism	Species.filiformis	0.00617698	0.0147654	0.675798	922	0.9519
metab_893	arachidate (20:0)		Lipid	Long Chain Saturated Fatty Acid	genus..Bacteroides..pectinophilus.group	0.00476541	0.0113888	0.675734	922	0.9519
metab_999912100	X - 12100		NA	NA	genus.Romboutsia	-0.00219043	0.0052356	0.675775	922	0.9519
metab_999913684	X - 13684		NA	NA	genus.Lachnospira	-0.00408409	0.00976237	0.675792	922	0.9519
metab_999918888	X - 18888		NA	NA	order.Methanobacteriales	0.0103904	0.0248345	0.675766	922	0.9519
metab_999921353	X - 21353		NA	NA	genus.Lachnospiraceae.FCS020.group	0.00430687	0.0102951	0.675797	922	0.9519
metab_999924334	X - 24334		NA	NA	genus.NK4A214.group	0.00269416	0.00643894	0.675744	922	0.9519
metab_999924556	X - 24556		NA	NA	Species.thetaiotaomicron	-0.00362549	0.00866656	0.675806	922	0.9519
metab_999924811	X - 24811		NA	NA	Species.succinatutens	-0.0064587	0.0154386	0.675794	922	0.9519
metab_999925371	X - 25371		NA	NA	Species.togonis	0.00633521	0.0151404	0.675732	922	0.9519
metab_999925520	X - 25520		NA	NA	genus.Fusicatenibacter	0.00605095	0.0144615	0.675742	922	0.9519
metab_1256	choline		Lipid	Phospholipid Metabolism	genus.Eggerthella	-0.00386255	0.00923394	0.675829	922	0.951905
metab_999918901	X - 18901		NA	NA	genus.Odoribacter	-0.00793389	0.0189668	0.675827	922	0.951905
metab_999923739	X - 23739		NA	NA	genus..Bacteroides..pectinophilus.group	0.00474171	0.0113356	0.675828	922	0.951905
metab_999923644	X - 23644		NA	NA	Species.stercoris.1	0.0113631	0.0271654	0.675834	922	0.951909
metab_100015745	glycosyl ceramide (d18:2/24:1, d18:1/24:2)*		Lipid	Hexosylceramides (HCER)	genus.Adlercreutzia	-0.00380009	0.00908495	0.67584	922	0.951912
metab_297	sphingosine		Lipid	Sphingosines	genus.Methanobrevibacter	-0.00811564	0.0194021	0.675839	922	0.951912
metab_100006190	2-acetamidophenol sulfate		Xenobiotics	Food Component/Plant	Species.merdae	0.00628665	0.0150298	0.675844	922	0.951914
metab_424	palmitate (16:0)		Lipid	Long Chain Saturated Fatty Acid	family.Acidaminococcaceae	-0.00286641	0.00685293	0.675847	922	0.951915
metab_100006367	3-hydroxyhexanoate		Lipid	Fatty Acid, Monohydroxy	order.Desulfovibrionales	0.00332358	0.00794604	0.675852	922	0.951919
metab_100015624	N-behenoyl-sphingadienine (d18:2/22:0)*		Lipid	Ceramides	genus.Catenibacillus	0.00731865	0.0174978	0.675857	922	0.951924
metab_445	orotate		Nucleotide	Pyrimidine Metabolism, Orotate containing	Species.sobrinus	-0.0086827	0.0207593	0.67586	922	0.951925
metab_100000672	1-myristoyl-2-palmitoyl-GPC (14:0/16:0)		Lipid	Phosphatidylcholine (PC)	genus.DTU089	0.00432268	0.0103363	0.675898	922	0.95193
metab_100001274	N-acetylthreonine		Amino Acid	Glycine, Serine and Threonine Metabolism	family.Hafniaceae	-0.00799463	0.0191198	0.67595	922	0.95193
metab_100001400	1-methylurate		Xenobiotics	Xanthine Metabolism	genus.Parasutterella	0.0068965	0.0164907	0.675898	922	0.95193
metab_100001413	N4-acetylcytidine		Nucleotide	Pyrimidine Metabolism, Cytidine containing	order.Bifidobacteriales	0.00276478	0.00661132	0.67591	922	0.95193
metab_100001551	1-arachidonoyl-GPC (20:4n6)*		Lipid	Lysophospholipid	class.Actinobacteria	-0.0030825	0.00737159	0.675931	922	0.95193
metab_100001571	1-arachidonoyl-GPE (20:4n6)*		Lipid	Lysophospholipid	Species.urinimassiliense	0.0126595	0.030277	0.675958	922	0.95193
metab_100001609	7-alpha-hydroxy-3-oxo-4-cholestenoate (7-Hoca)		Lipid	Sterol	genus.Lactococcus	0.00371474	0.00888302	0.675914	922	0.95193
metab_100001987	5alpha-androstan-3beta,17beta-diol disulfate		Lipid	Androgenic Steroids	Species.stercoris	-0.00694658	0.0166095	0.675881	922	0.95193
metab_100001994	androstenediol (3beta,17beta) disulfate (2)		Lipid	Androgenic Steroids	Species.mitsuokai	-0.00774502	0.0185205	0.675912	922	0.95193
metab_100002167	12-HETE		Lipid	Eicosanoid	Species.massiliensis.3	0.00317028	0.00758198	0.67595	922	0.95193
metab_100003258	2-O-methylascorbic acid		Cofactors and Vitamins	Ascorbate and Aldarate Metabolism	genus.Atopobium	0.00870927	0.0208254	0.675898	922	0.95193
metab_100003260	carboxyethyl-GABA		Amino Acid	Glutamate Metabolism	genus.Lachnospiraceae.ND3007.group	-0.00239749	0.00573352	0.675936	922	0.95193
metab_100003892	lanthionine		Amino Acid	Methionine, Cysteine, SAM and Taurine Metabolism	genus.Lachnospiraceae.FCS020.group	-0.00419855	0.0100403	0.675924	922	0.95193
metab_100006108	phenylacetylcarnitine		Peptide	Acetylated Peptides	Species.butyriciproducens	-0.0149438	0.0357378	0.675937	922	0.95193
metab_100006375	3-methoxycatechol sulfate (1)		Xenobiotics	Benzoate Metabolism	genus.Subdoligranulum	0.0131569	0.0314605	0.675899	922	0.95193
metab_100006641	glycochenodeoxycholate 3-sulfate		Lipid	Primary Bile Acid Metabolism	Species.invisus	-0.00488653	0.0116843	0.675893	922	0.95193
metab_100008914	1-palmitoyl-2-arachidonoyl-GPC (16:0/20:4n6)		Lipid	Phosphatidylcholine (PC)	Species.bacterium	0.00176702	0.00422565	0.675927	922	0.95193
metab_100008998	gamma-tocopherol/beta-tocopherol		Cofactors and Vitamins	Tocopherol Metabolism	genus.Methanobrevibacter	-0.00860996	0.0205879	0.675898	922	0.95193
metab_100009227	1-linoleoyl-GPG (18:2)*		Lipid	Lysophospholipid	Species.rubiinfantis	0.00934716	0.022352	0.675917	922	0.95193
metab_100010901	gamma-glutamyl-alpha-lysine		Peptide	Gamma-glutamyl Amino Acid	genus.Collinsella	0.00311214	0.00744313	0.675959	922	0.95193
metab_100015618	palmitoyl-docosahexaenoyl-glycerol (16:0/22:6) [1]*		Lipid	Diacylglycerol	Species.muciniphila	0.00455417	0.0108915	0.675945	922	0.95193
metab_100015723	hexadecasphingosine (d16:1)*		Lipid	Sphingosines	family.Hungateiclostridiaceae	0.00706436	0.0168911	0.67588	922	0.95193
metab_100015837	arachidonoylcarnitine (C20:4)		Lipid	Fatty Acid Metabolism (Acyl Carnitine, Polyunsaturated)	class.Vampirivibrionia	-0.00403988	0.00966112	0.675932	922	0.95193
metab_100019978	octadecenedioate (C18:1-DC)		Lipid	Fatty Acid, Dicarboxylate	genus.Victivallis	-0.0111507	0.0266611	0.675874	922	0.95193
metab_100020014	glucuronide of C10H18O2 (7)*		Partially Characterized Molecules	Partially Characterized Molecules	genus.Blautia	-0.0167853	0.0401443	0.675957	922	0.95193
metab_100020217	N,N,N-trimethyl-alanylproline betaine (TMAP)		Amino Acid	Urea cycle; Arginine and Proline Metabolism	order.Victivallales	-0.00937377	0.0224158	0.675919	922	0.95193
metab_100020545	N2-acetyl,N6,N6-dimethyllysine		Amino Acid	Lysine Metabolism	Species.finegoldii	-0.00850407	0.0203346	0.675898	922	0.95193
metab_100021208	4-vinylcatechol sulfate		Xenobiotics	Benzoate Metabolism	genus.Faecalitalea	-0.0183277	0.0438293	0.67593	922	0.95193
metab_100021502	(2 or 3)-decenoate (10:1n7 or n8)		Lipid	Medium Chain Fatty Acid	genus.Enterococcus	-0.00627687	0.0150095	0.675908	922	0.95193
metab_100021666	branched-chain, straight-chain, or cyclopropyl 10:1 fatty acid (1)*		Partially Characterized Molecules	Partially Characterized Molecules	Species.butyriciproducens	0.0100062	0.0239314	0.67596	922	0.95193
metab_1105	alpha-tocopherol		Cofactors and Vitamins	Tocopherol Metabolism	genus.Catenisphaera	0.00527121	0.0126047	0.675905	922	0.95193
metab_1110	N-acetylalanine		Amino Acid	Alanine and Aspartate Metabolism	order.Synergistales	0.0064406	0.0154009	0.675905	922	0.95193
metab_1342	3-methoxytyrosine		Amino Acid	Tyrosine Metabolism	family.Erysipelatoclostridiaceae	-0.00289284	0.00691832	0.675944	922	0.95193
metab_1648	taurocholate		Lipid	Primary Bile Acid Metabolism	family.Bifidobacteriaceae	-0.00618414	0.014788	0.675912	922	0.95193
metab_2050	eicosapentaenoate (EPA; 20:5n3)		Lipid	Long Chain Polyunsaturated Fatty Acid (n3 and n6)	family.Christensenellaceae	0.00546365	0.0130642	0.67589	922	0.95193
metab_235	2-hydroxyphenylacetate		Amino Acid	Phenylalanine Metabolism	Species.senegalensis	0.00749589	0.0179276	0.67596	922	0.95193
metab_241	phenylpyruvate		Amino Acid	Phenylalanine Metabolism	genus.Akkermansia	-0.00197398	0.00472047	0.675921	922	0.95193
metab_409	malate		Energy	TCA Cycle	genus..Ruminococcus..torques.group	0.00386948	0.00925392	0.675943	922	0.95193
metab_439	stearate (18:0)		Lipid	Long Chain Saturated Fatty Acid	Species.bacterium.2	-0.00323288	0.00773003	0.675885	922	0.95193
metab_563	glutamine		Amino Acid	Glutamate Metabolism	Species.johnsonii	-0.00450668	0.010777	0.675918	922	0.95193
metab_999911381	X - 11381		NA	NA	phylum.Proteobacteria	-0.00369183	0.00882781	0.675898	922	0.95193
metab_999917690	X - 17690		NA	NA	Species.justesenii	-0.0393445	0.0940968	0.675955	922	0.95193
metab_999921834	X - 21834		NA	NA	Species.ovatus	-0.00772899	0.018484	0.675942	922	0.95193
metab_999923974	X - 23974		NA	NA	family.Enterococcaceae	0.00393341	0.00940456	0.675869	922	0.95193
metab_999924307	X - 24307		NA	NA	family.Bacillaceae	-0.015264	0.0365049	0.67595	922	0.95193
metab_999924328	X - 24328		NA	NA	Species.faecis	0.00528494	0.0126376	0.675908	922	0.95193
metab_999924328	X - 24328		NA	NA	Species.bacterium.1	-0.00317464	0.00759111	0.675898	922	0.95193
metab_100000580	1,5-anhydroglucitol (1,5-AG)		Carbohydrate	Glycolysis, Gluconeogenesis, and Pyruvate Metabolism	genus.Solobacterium	-0.00584279	0.0139759	0.676003	922	0.951931
metab_100001409	N1-methylinosine		Nucleotide	Purine Metabolism, (Hypo)Xanthine/Inosine containing	Species.anaerobia	0.00616943	0.0147558	0.675973	922	0.951931
metab_100001446	5-methyluridine (ribothymidine)		Nucleotide	Pyrimidine Metabolism, Uracil containing	Species.porcorum	0.00581611	0.0139112	0.675983	922	0.951931
metab_100001851	N-acetylserine		Amino Acid	Glycine, Serine and Threonine Metabolism	Species.bicirculans	0.00201492	0.0048195	0.675992	922	0.951931
metab_100004112	3-methyl catechol sulfate (1)		Xenobiotics	Benzoate Metabolism	Species.togonis	0.0153259	0.0366589	0.675999	922	0.951931
metab_100006282	umbelliferone sulfate		Xenobiotics	Food Component/Plant	Species.massiliensis	-0.00910577	0.0217788	0.675974	922	0.951931
metab_100008984	1-palmitoyl-2-palmitoleoyl-GPC (16:0/16:1)*		Lipid	Phosphatidylcholine (PC)	Species.succinatiphilus	0.0119521	0.0285902	0.676012	922	0.951931
metab_100008998	gamma-tocopherol/beta-tocopherol		Cofactors and Vitamins	Tocopherol Metabolism	genus.Acidaminococcus	0.00560194	0.0133991	0.675987	922	0.951931
metab_100008999	1-(1-enyl-stearoyl)-2-arachidonoyl-GPE (P-18:0/20:4)*		Lipid	Plasmalogen	order.Gastranaerophilales	-0.00451334	0.0107962	0.676013	922	0.951931
metab_100009407	pimeloylcarnitine/3-methyladipoylcarnitine (C7-DC)		Lipid	Fatty Acid Metabolism (Acyl Carnitine, Dicarboxylate)	family.Oxalobacteraceae	0.00700248	0.0167498	0.676002	922	0.951931
metab_100015640	N-palmitoylserine		Lipid	Endocannabinoid	Species.pleomorphus	0.0114519	0.0273932	0.676008	922	0.951931
metab_100015752	glycosyl-N-(2-hydroxynervonoyl)-sphingosine (d18:1/24:1(2OH))*		Lipid	Hexosylceramides (HCER)	Species.sedimentorum	-0.00535264	0.0128021	0.67597	922	0.951931
metab_100020351	N-carbamoylvaline		Amino Acid	Leucine, Isoleucine and Valine Metabolism	genus.Oscillospira	-0.00314991	0.00753386	0.675975	922	0.951931
metab_100020631	4-methylhexanoylglutamine		Lipid	Fatty Acid Metabolism (Acyl Glutamine)	genus.Rikenellaceae.RC9.gut.group	-0.0150415	0.0359796	0.676008	922	0.951931
metab_100021100	tetradecadienedioate (C14:2-DC)*		Lipid	Fatty Acid, Dicarboxylate	Species.catus	-0.00472865	0.0113098	0.675975	922	0.951931
metab_1052	glycerate		Carbohydrate	Glycolysis, Gluconeogenesis, and Pyruvate Metabolism	family.Hydrogenoanaerobacterium	0.0080084	0.0191562	0.676006	922	0.951931
metab_1537	1-palmitoyl-2-linoleoyl-GPC (16:0/18:2)		Lipid	Phosphatidylcholine (PC)	genus.Lactobacillus	0.00180907	0.00432714	0.675994	922	0.951931
metab_566	valine		Amino Acid	Leucine, Isoleucine and Valine Metabolism	family.Pseudomonadaceae	0.00713938	0.017077	0.675996	922	0.951931
metab_98	kynurenate		Amino Acid	Tryptophan Metabolism	genus.TM7x	-0.00440309	0.0105313	0.67598	922	0.951931
metab_999912306	X - 12306		NA	NA	family.Hungateiclostridiaceae	-0.0171594	0.0410445	0.675999	922	0.951931
metab_999912740	X - 12740		NA	NA	Species.virosa	0.0201725	0.0482479	0.675974	922	0.951931
metab_999923739	X - 23739		NA	NA	family.Muribaculaceae	0.00233686	0.00558966	0.675998	922	0.951931
metab_999923787	X - 23787		NA	NA	genus.Adlercreutzia	-0.00534746	0.0127904	0.675986	922	0.951931
metab_999924241	X - 24241		NA	NA	Species.scindens	-0.0276799	0.0662098	0.676002	922	0.951931
metab_999926107	X - 26107		NA	NA	genus..Eubacterium..brachy.group	0.00453204	0.0108408	0.676009	922	0.951931
metab_100002009	5alpha-pregnan-3beta,20beta-diol monosulfate (1)		Lipid	Progestin Steroids	genus.Oscillibacter	0.00485744	0.0116195	0.676017	922	0.951935
metab_100001314	gamma-glutamylthreonine		Peptide	Gamma-glutamyl Amino Acid	genus.Intestinimonas	-0.00299012	0.00715303	0.676032	922	0.951945
metab_100001989	glycocholenate sulfate*		Lipid	Secondary Bile Acid Metabolism	genus.Lachnospiraceae.UCG.009	-0.00881985	0.0210991	0.676033	922	0.951945
metab_339	glutarate (C5-DC)		Lipid	Fatty Acid, Dicarboxylate	genus.Anaerostipes	0.00695051	0.0166272	0.676033	922	0.951945
metab_572	glucose		Carbohydrate	Glycolysis, Gluconeogenesis, and Pyruvate Metabolism	genus.Romboutsia	-0.00175398	0.00419585	0.676028	922	0.951945
metab_100005985	sphingomyelin (d18:2/14:0, d18:1/14:1)*		Lipid	Sphingomyelins	family.Selenomonadaceae	-0.00481163	0.0115106	0.676035	922	0.951945
metab_100001006	N-acetylglycine		Amino Acid	Glycine, Serine and Threonine Metabolism	genus.Turicibacter	-0.0032019	0.00766018	0.676054	922	0.951963
metab_100009069	1-(1-enyl-palmitoyl)-2-linoleoyl-GPE (P-16:0/18:2)*		Lipid	Plasmalogen	phylum.Patescibacteria	-0.00547666	0.0131024	0.676056	922	0.951963
metab_100020478	dodecadienoate (12:2)*		Lipid	Fatty Acid, Dicarboxylate	genus.Rikenellaceae.RC9.gut.group	-0.0121199	0.0289959	0.676058	922	0.951963
metab_1090	bilirubin (Z,Z)		Cofactors and Vitamins	Hemoglobin and Porphyrin Metabolism	genus..Bacteroides..pectinophilus.group	-0.00706653	0.0169059	0.676053	922	0.951963
metab_340	glycine		Amino Acid	Glycine, Serine and Threonine Metabolism	phylum.Proteobacteria	-0.00293452	0.00702055	0.676055	922	0.951963
metab_100009225	1-(1-enyl-stearoyl)-2-linoleoyl-GPE (P-18:0/18:2)*		Lipid	Plasmalogen	genus..Eubacterium..fissicatena.group	0.00629068	0.0150505	0.676068	922	0.951975
metab_100006292	sphingomyelin (d18:1/20:1, d18:2/20:0)*		Lipid	Sphingomyelins	genus.Lactonifactor	-0.00752139	0.0179957	0.676081	922	0.95198
metab_1231	dihomo-linoleate (20:2n6)		Lipid	Long Chain Polyunsaturated Fatty Acid (n3 and n6)	Species.butyriciproducens	0.0101516	0.0242884	0.676076	922	0.95198
metab_432	nicotinamide		Cofactors and Vitamins	Nicotinate and Nicotinamide Metabolism	genus.Howardella	-0.00275608	0.00659417	0.67608	922	0.95198
metab_999921736	X - 21736		NA	NA	order.Chloroplast	0.0188665	0.0451396	0.676078	922	0.95198
metab_100002367	2R,3R-dihydroxybutyrate		Lipid	Fatty Acid, Dihydroxy	phylum.Patescibacteria	0.00556918	0.013325	0.676084	922	0.951982
metab_100001274	N-acetylthreonine		Amino Acid	Glycine, Serine and Threonine Metabolism	genus.Sanguibacteroides	-0.0104641	0.0250369	0.676088	922	0.951982
metab_100010917	palmitoyl-oleoyl-glycerol (16:0/18:1) [2]*		Lipid	Diacylglycerol	Species.ndongoniae	-0.0133424	0.0319239	0.676088	922	0.951982
metab_100006098	3-hydroxypyridine sulfate		Xenobiotics	Chemical	Species.ihumii	0.0176805	0.0423037	0.676091	922	0.951983
metab_100000657	1,2-dipalmitoyl-GPC (16:0/16:0)		Lipid	Phosphatidylcholine (PC)	genus.Prevotella_9	0.00134123	0.00320923	0.6761	922	0.951986
metab_100000961	homoarginine		Amino Acid	Urea cycle; Arginine and Proline Metabolism	genus..Eubacterium..ruminantium.group	-0.00303253	0.00725609	0.6761	922	0.951986
metab_100002028	androstenediol (3beta,17beta) monosulfate (1)		Lipid	Androgenic Steroids	genus..Eubacterium..brachy.group	-0.0075557	0.0180787	0.676096	922	0.951986
metab_100006005	5alpha-androstan-3alpha,17beta-diol monosulfate (2)		Lipid	Androgenic Steroids	genus.Tyzzerella	0.00556215	0.0133089	0.676102	922	0.951986
metab_100015727	ceramide (d16:1/24:1, d18:1/22:1)*		Lipid	Ceramides	Species.mayombei	0.0130252	0.031167	0.676109	922	0.951986
metab_999921383	X - 21383		NA	NA	genus..Clostridium..innocuum.group	-0.0100021	0.0239332	0.676109	922	0.951986
metab_999921441	X - 21441		NA	NA	family.Acidaminococcaceae	-0.00400915	0.00959312	0.676107	922	0.951986
metab_999925172	X - 25172		NA	NA	Species.intestinalis	0.00298016	0.00713093	0.676106	922	0.951986
metab_100009078	1-oleoyl-2-linoleoyl-GPE (18:1/18:2)*		Lipid	Phosphatidylethanolamine (PE)	Species.butyriciproducens	0.0103136	0.0246791	0.676115	922	0.951989
metab_1140	gamma-glutamylglutamine		Peptide	Gamma-glutamyl Amino Acid	genus.Agathobacter	0.00338206	0.0080928	0.676114	922	0.951989
metab_100000882	3-hydroxymyristate		Lipid	Fatty Acid, Monohydroxy	Species.ramosum	-0.00703958	0.0168467	0.676149	922	0.95199
metab_100000998	citramalate		Amino Acid	Glutamate Metabolism	genus.Weissella	-0.0125498	0.0300332	0.676146	922	0.95199
metab_100005384	O-sulfo-L-tyrosine		Xenobiotics	Chemical	phylum.Actinobacteriota	-0.00329601	0.00788779	0.676148	922	0.95199
metab_100006295	sphingomyelin (d18:1/22:1, d18:2/22:0, d16:1/24:1)*		Lipid	Sphingomyelins	Species.anaerobia	0.00557079	0.0133316	0.676148	922	0.95199
metab_100008955	tricosanoyl sphingomyelin (d18:1/23:0)*		Lipid	Sphingomyelins	Species.plebeius	-0.00286319	0.00685209	0.676153	922	0.95199
metab_100009394	hexadecadienoate (16:2n6)		Lipid	Long Chain Polyunsaturated Fatty Acid (n3 and n6)	order.Acidaminococcales	0.0035192	0.00842179	0.676144	922	0.95199
metab_100010927	linoleoyl-linolenoyl-glycerol (18:2/18:3) [2]*		Lipid	Diacylglycerol	Species.histaminiformans	-0.0179435	0.0429381	0.676127	922	0.95199
metab_100015723	hexadecasphingosine (d16:1)*		Lipid	Sphingosines	Species.intestinalis.2	0.0040962	0.00980236	0.676136	922	0.95199
metab_100019892	2-hydroxyarachidate*		Lipid	Fatty Acid, Monohydroxy	genus.Lachnospiraceae.UCG.004	0.00235328	0.00563179	0.676153	922	0.95199
metab_1052	glycerate		Carbohydrate	Glycolysis, Gluconeogenesis, and Pyruvate Metabolism	family.Oxalobacteraceae	-0.00631381	0.0151099	0.676152	922	0.95199
metab_117	homovanillate (HVA)		Amino Acid	Tyrosine Metabolism	family.Tannerellaceae	-0.00273393	0.00654258	0.676145	922	0.95199
metab_1518	N-palmitoyl-sphingosine (d18:1/16:0)		Lipid	Ceramides	class.Lentisphaeria	0.00789226	0.0188865	0.676136	922	0.95199
metab_466	phytanate		Xenobiotics	Food Component/Plant	Species.distasonis	-0.00445427	0.0106593	0.676139	922	0.95199
metab_815	tyrosine		Amino Acid	Tyrosine Metabolism	Species.atypica	0.0062291	0.0149058	0.676123	922	0.95199
metab_999911795	X - 11795		NA	NA	Species.succinatiphilus	-0.0150609	0.0360417	0.676139	922	0.95199
metab_999912830	X - 12830		NA	NA	family.Barnesiellaceae	0.00691128	0.0165392	0.676142	922	0.95199
metab_999925957	X - 25957		NA	NA	genus.Merdibacter	-0.00422951	0.0101208	0.676119	922	0.95199
metab_999926106	X - 26106		NA	NA	Species.massiliensis.1	-0.00284871	0.00681677	0.676123	922	0.95199
metab_1231	dihomo-linoleate (20:2n6)		Lipid	Long Chain Polyunsaturated Fatty Acid (n3 and n6)	Species.massiliensis.2	-0.00645503	0.0154482	0.676158	922	0.951992
metab_849	caffeine		Xenobiotics	Xanthine Metabolism	genus.Prevotella_7	-0.0116029	0.0277682	0.676159	922	0.951992
metab_100000263	imidazole lactate		Amino Acid	Histidine Metabolism	class.Cyanobacteriia	-0.0119311	0.0285556	0.676179	922	0.951994
metab_100000437	theophylline		Xenobiotics	Xanthine Metabolism	Species.coprocola	-0.00662283	0.0158515	0.676191	922	0.951994
metab_100000445	theobromine		Xenobiotics	Xanthine Metabolism	genus.Epulopiscium	-0.0162694	0.038938	0.676173	922	0.951994
metab_100001229	stearidonate (18:4n3)		Lipid	Long Chain Polyunsaturated Fatty Acid (n3 and n6)	Species.clarus	0.00650554	0.0155712	0.676199	922	0.951994
metab_100001315	p-cresol sulfate		Xenobiotics	Benzoate Metabolism	order.Enterobacterales	0.00409769	0.00980842	0.676214	922	0.951994
metab_100002466	cysteinylglycine disulfide*		Amino Acid	Glutathione Metabolism	genus.Oscillibacter	-0.00319516	0.00764695	0.676169	922	0.951994
metab_100002514	hydantoin-5-propionate		Amino Acid	Histidine Metabolism	Species.comes	0.00461321	0.011042	0.676204	922	0.951994
metab_100003001	1-(1-enyl-stearoyl)-GPE (P-18:0)*		Lipid	Lysoplasmalogen	Species.delbrueckii	-0.00382174	0.00914831	0.676228	922	0.951994
metab_100003169	isoleucylglycine		Peptide	Dipeptide	Species.rubiinfantis	0.00659626	0.0157885	0.676203	922	0.951994
metab_100003686	N-palmitoylglycine		Lipid	Fatty Acid Metabolism (Acyl Glycine)	order.Veillonellales.Selenomonadales	-0.00206703	0.00494744	0.676195	922	0.951994
metab_100004295	2-piperidinone		Xenobiotics	Food Component/Plant	Species.porcorum	0.0222288	0.0532104	0.676229	922	0.951994
metab_100005391	3-(3-hydroxyphenyl)propionate sulfate		Xenobiotics	Benzoate Metabolism	Species.massiliensis.6	-0.0267328	0.0639918	0.676228	922	0.951994
metab_100008930	oleate/vaccenate (18:1)		Lipid	Long Chain Monounsaturated Fatty Acid	Species.ndongoniae	0.0108354	0.0259369	0.676223	922	0.951994
metab_100010922	linoleoyl-arachidonoyl-glycerol (18:2/20:4) [1]*		Lipid	Diacylglycerol	Species.uniformis	-0.00428014	0.0102436	0.676168	922	0.951994
metab_100010925	palmitoyl-arachidonoyl-glycerol (16:0/20:4) [2]*		Lipid	Diacylglycerol	class.Desulfovibrionia	-0.00578507	0.0138472	0.67621	922	0.951994
metab_100016069	5-dodecenoylcarnitine (C12:1)		Lipid	Fatty Acid Metabolism (Acyl Carnitine, Monounsaturated)	genus.Catenisphaera	-0.00984729	0.0235694	0.676194	922	0.951994
metab_100020205	hydroxyasparagine**		Amino Acid	Alanine and Aspartate Metabolism	Species.mitsuokai	0.00557514	0.0133438	0.67619	922	0.951994
metab_100020215	N-methylhydroxyproline**		Amino Acid	Urea cycle; Arginine and Proline Metabolism	Species.filiformis	-0.0175098	0.0419107	0.676204	922	0.951994
metab_100020419	1-carboxyethylphenylalanine	N-lactoyl phenylalanine	Amino Acid	Phenylalanine Metabolism	genus.Victivallis	0.00935711	0.0223979	0.676218	922	0.951994
metab_100021105	eicosenedioate (C20:1-DC)*		Lipid	Fatty Acid, Dicarboxylate	Species.bicirculans	0.00384913	0.00921265	0.676187	922	0.951994
metab_1258	anthranilate		Amino Acid	Tryptophan Metabolism	genus.Terrisporobacter	0.00246208	0.00589332	0.676212	922	0.951994
metab_179	9,10-DiHOME		Lipid	Fatty Acid, Dihydroxy	family.Methanobacteriaceae	-0.00920723	0.0220375	0.676195	922	0.951994
metab_207	adenosine 3',5'-cyclic monophosphate (cAMP)		Nucleotide	Purine Metabolism, Adenine containing	Species.uniformis	-0.00157632	0.0037733	0.676226	922	0.951994
metab_209	adenosine 5'-monophosphate (AMP)		Nucleotide	Purine Metabolism, Adenine containing	Species.fermentans	0.00734905	0.017589	0.676178	922	0.951994
metab_240	3-(4-hydroxyphenyl)lactate		Amino Acid	Tyrosine Metabolism	genus.Ruminiclostridium	0.00715966	0.0171376	0.676213	922	0.951994
metab_466	phytanate		Xenobiotics	Food Component/Plant	order.Acholeplasmatales	0.00869171	0.0208049	0.676215	922	0.951994
metab_482	lactate		Carbohydrate	Glycolysis, Gluconeogenesis, and Pyruvate Metabolism	family.Enterobacteriaceae	0.00233254	0.00558358	0.676231	922	0.951994
metab_55	1-methylnicotinamide		Cofactors and Vitamins	Nicotinate and Nicotinamide Metabolism	genus.Butyricicoccus	0.0044338	0.0106133	0.676224	922	0.951994
metab_999913553	X - 13553		NA	NA	genus.Catenibacterium	-0.00298638	0.00714777	0.67619	922	0.951994
metab_999913684	X - 13684		NA	NA	class.Desulfovibrionia	-0.00464542	0.0111201	0.67623	922	0.951994
metab_999915503	X - 15503		NA	NA	order.Gastranaerophilales	-0.00364789	0.00873073	0.676179	922	0.951994
metab_999924811	X - 24811		NA	NA	genus.Dorea	0.00787815	0.0188571	0.676207	922	0.951994
metab_999924812	X - 24812		NA	NA	Species.plautii	-0.00486804	0.0116505	0.676165	922	0.951994
metab_999925419	X - 25419		NA	NA	genus.Pediococcus	-0.0283103	0.067759	0.676188	922	0.951994
metab_100002466	cysteinylglycine disulfide*		Amino Acid	Glutathione Metabolism	order.Enterobacterales	0.00237035	0.00567422	0.676238	922	0.952001
metab_100001257	N-acetylasparagine		Amino Acid	Alanine and Aspartate Metabolism	genus.Phascolarctobacterium	0.00307498	0.00736187	0.676275	922	0.952005
metab_100001267	piperine		Xenobiotics	Food Component/Plant	family.Butyricicoccaceae	0.0119485	0.0286064	0.676278	922	0.952005
metab_100001392	laurylcarnitine (C12)		Lipid	Fatty Acid Metabolism (Acyl Carnitine, Medium Chain)	genus.Lachnospiraceae.ND3007.group	0.00408944	0.00979074	0.676278	922	0.952005
metab_100001417	phenylacetylglutamine		Peptide	Acetylated Peptides	Species.coprophilus	-0.00994095	0.0237994	0.676269	922	0.952005
metab_100001767	pyrraline		Xenobiotics	Food Component/Plant	genus.Lachnospira	0.0042806	0.0102483	0.676276	922	0.952005
metab_100008920	sphingomyelin (d18:1/17:0, d17:1/18:0, d19:1/16:0)		Lipid	Sphingomyelins	order.Synergistales	-0.00843208	0.020187	0.676269	922	0.952005
metab_100015792	sphingomyelin (d18:1/25:0, d19:0/24:1, d20:1/23:0, d19:1/24:0)*		Lipid	Sphingomyelins	genus.Solobacterium	-0.00664738	0.0159133	0.676249	922	0.952005
metab_100020419	1-carboxyethylphenylalanine	N-lactoyl phenylalanine	Amino Acid	Phenylalanine Metabolism	genus.Intestinibacter	-0.00244641	0.00585711	0.67628	922	0.952005
metab_100020837	2,6-dihydroxybenzoic acid		Xenobiotics	Drug - Topical Agents	Species.scindens	-0.0251099	0.0601099	0.676243	922	0.952005
metab_310	cystathionine		Amino Acid	Methionine, Cysteine, SAM and Taurine Metabolism	genus.Megasphaera	-0.00898222	0.0215028	0.676251	922	0.952005
metab_338	gluconate		Xenobiotics	Food Component/Plant	class.Negativicutes	-0.00333995	0.00799588	0.676261	922	0.952005
metab_381	2-aminoadipate		Amino Acid	Lysine Metabolism	genus.Rikenellaceae.RC9.gut.group	-0.00907774	0.0217327	0.676268	922	0.952005
metab_381	2-aminoadipate		Amino Acid	Lysine Metabolism	Species.obeum	0.00315317	0.00754878	0.676263	922	0.952005
metab_536	2'-deoxyuridine		Nucleotide	Pyrimidine Metabolism, Uracil containing	Species.muciniphila	-0.00213881	0.00512025	0.676256	922	0.952005
metab_999907765	X - 07765		NA	NA	Species.salyersiae	-0.00655499	0.0156924	0.676254	922	0.952005
metab_999911787	X - 11787		NA	NA	genus.Parasutterella	0.00201766	0.00483041	0.676267	922	0.952005
metab_999924418	X - 24418		NA	NA	Species.wadsworthia	-0.00471775	0.0112948	0.676273	922	0.952005
metab_999925420	X - 25420		NA	NA	genus.Eubacterium	-0.0124851	0.0298901	0.676268	922	0.952005
metab_999925420	X - 25420		NA	NA	Species.callidus	-0.00543974	0.0130222	0.676247	922	0.952005
metab_100000936	3-methyl-2-oxobutyrate		Amino Acid	Leucine, Isoleucine and Valine Metabolism	family.Tannerellaceae	-0.00229633	0.00549786	0.676285	922	0.952006
metab_466	phytanate		Xenobiotics	Food Component/Plant	order.Lactobacillales	-0.00469398	0.0112383	0.676284	922	0.952006
metab_100000626	sphingosine 1-phosphate		Lipid	Sphingosines	family.Barnesiellaceae	-0.00270145	0.00646802	0.676295	922	0.952007
metab_100000657	1,2-dipalmitoyl-GPC (16:0/16:0)		Lipid	Phosphatidylcholine (PC)	family.Bifidobacteriaceae	0.00166709	0.00399186	0.676325	922	0.952007
metab_100000870	saccharin		Xenobiotics	Food Component/Plant	genus.Oribacterium	-0.020109	0.0481504	0.676319	922	0.952007
metab_100001126	gamma-glutamylvaline		Peptide	Gamma-glutamyl Amino Acid	genus.Lactobacillus	0.00358682	0.00858874	0.676327	922	0.952007
metab_100001277	10-nonadecenoate (19:1n9)		Lipid	Long Chain Monounsaturated Fatty Acid	order.Oscillospirales	0.0179904	0.0430786	0.676328	922	0.952007
metab_100001279	hyocholate		Lipid	Secondary Bile Acid Metabolism	genus.Enterorhabdus	0.006394	0.0153093	0.676301	922	0.952007
metab_100001730	3,4-dihydroxybutyrate		Lipid	Fatty Acid, Dihydroxy	class.Negativicutes	-0.00267133	0.00639584	0.676292	922	0.952007
metab_100001730	3,4-dihydroxybutyrate		Lipid	Fatty Acid, Dihydroxy	genus.Family.XIII.AD3011.group	-0.00387445	0.00927694	0.676309	922	0.952007
metab_100001988	5alpha-pregnan-3beta,20alpha-diol disulfate		Lipid	Progestin Steroids	Species.nordii	-0.0209166	0.0500851	0.676326	922	0.952007
metab_100002152	andro steroid monosulfate C19H28O6S (1)*		Lipid	Androgenic Steroids	family.Barnesiellaceae	-0.00541989	0.0129766	0.676292	922	0.952007
metab_100004112	3-methyl catechol sulfate (1)		Xenobiotics	Benzoate Metabolism	genus.Lactococcus	-0.00967208	0.02316	0.676325	922	0.952007
metab_100006295	sphingomyelin (d18:1/22:1, d18:2/22:0, d16:1/24:1)*		Lipid	Sphingomyelins	Species.fastidiosa	0.0144557	0.034614	0.676321	922	0.952007
metab_100015831	linolenoylcarnitine (C18:3)*		Lipid	Fatty Acid Metabolism (Acyl Carnitine, Polyunsaturated)	genus.Veillonella	-0.00470741	0.0112719	0.676323	922	0.952007
metab_100020414	6-bromotryptophan		Amino Acid	Tryptophan Metabolism	genus.Slackia	0.00380417	0.00910839	0.6763	922	0.952007
metab_1001	trans-4-hydroxyproline		Amino Acid	Urea cycle; Arginine and Proline Metabolism	genus.CAG.56	0.0026673	0.00638659	0.676311	922	0.952007
metab_1143	butyrate/isobutyrate (4:0)		Lipid	Short Chain Fatty Acid	family.Akkermansiaceae	0.0023078	0.00552576	0.676308	922	0.952007
metab_1215	N-acetylglucosaminylasparagine		Carbohydrate	Aminosugar Metabolism	class.Lentisphaeria	-0.00703289	0.01684	0.676318	922	0.952007
metab_1539	1-palmitoyl-2-oleoyl-GPC (16:0/18:1)		Lipid	Phosphatidylcholine (PC)	genus.Catenibacillus	0.00428457	0.0102587	0.676302	922	0.952007
metab_197	S-adenosylhomocysteine (SAH)		Amino Acid	Methionine, Cysteine, SAM and Taurine Metabolism	Species.piger	-0.00569985	0.0136485	0.676328	922	0.952007
metab_999917367	X - 17367		NA	NA	Species.fastidiosa	-0.0353739	0.084703	0.676324	922	0.952007
metab_999921364	X - 21364		NA	NA	class.Clostridia	0.0135222	0.032377	0.676304	922	0.952007
metab_2050	eicosapentaenoate (EPA; 20:5n3)		Lipid	Long Chain Polyunsaturated Fatty Acid (n3 and n6)	Species.thetaiotaomicron	0.00399402	0.00956427	0.676342	922	0.952023
metab_100000014	hippurate		Xenobiotics	Benzoate Metabolism	Species.champanellensis	-0.00688014	0.0164775	0.676379	922	0.952024
metab_100000665	docosahexaenoate (DHA; 22:6n3)		Lipid	Long Chain Polyunsaturated Fatty Acid (n3 and n6)	genus..Eubacterium..brachy.group	-0.00733519	0.0175679	0.676389	922	0.952024
metab_100001040	1-linoleoylglycerol (18:2)		Lipid	Monoacylglycerol	Species.nordii	0.0170782	0.040901	0.676378	922	0.952024
metab_100001081	2-pyrrolidinone		Amino Acid	Glutamate Metabolism	order.Clostridia.vadinBB60.group	0.00411231	0.00984876	0.67638	922	0.952024
metab_100001145	3-hydroxysebacate		Lipid	Fatty Acid, Monohydroxy	family.Bacteroidaceae	0.00742167	0.0177749	0.676386	922	0.952024
metab_100001148	5-hydroxyhexanoate		Lipid	Fatty Acid, Monohydroxy	Species.massiliensis	-0.00392617	0.00940194	0.676347	922	0.952024
metab_100001149	3-methylcrotonylglycine		Amino Acid	Leucine, Isoleucine and Valine Metabolism	genus.Lachnoclostridium	-0.00320286	0.00767093	0.67639	922	0.952024
metab_100001178	3-carboxy-4-methyl-5-propyl-2-furanpropanoate (CMPF)		Lipid	Fatty Acid, Dicarboxylate	family.Monoglobaceae	0.0110975	0.0265791	0.676393	922	0.952024
metab_100001262	gamma-glutamyl-epsilon-lysine		Peptide	Gamma-glutamyl Amino Acid	genus.Coprobacillus	-0.00429143	0.0102768	0.676352	922	0.952024
metab_100002024	5alpha-androstan-3beta,17beta-diol monosulfate (2)		Lipid	Androgenic Steroids	phylum.Proteobacteria	-0.00615775	0.0147476	0.676383	922	0.952024
metab_100004328	sphingomyelin (d18:1/14:0, d16:1/16:0)*		Lipid	Sphingomyelins	family.Hungateiclostridiaceae	-0.00779351	0.0186635	0.676356	922	0.952024
metab_100006642	glycodeoxycholate 3-sulfate		Lipid	Secondary Bile Acid Metabolism	genus.Megasphaera	0.0130579	0.0312737	0.676387	922	0.952024
metab_100008919	1-(1-enyl-stearoyl)-2-oleoyl-GPE (P-18:0/18:1)		Lipid	Plasmalogen	Species.pectinoschiza	-0.0033392	0.00799701	0.676373	922	0.952024
metab_100009026	behenoyl dihydrosphingomyelin (d18:0/22:0)*		Lipid	Dihydrosphingomyelins	class.Incertae.Sedis	-0.0107595	0.0257696	0.676394	922	0.952024
metab_100009162	1-(1-enyl-palmitoyl)-2-palmitoyl-GPC (P-16:0/16:0)*		Lipid	Plasmalogen	Species.justesenii	-0.012518	0.0299802	0.676383	922	0.952024
metab_100020205	hydroxyasparagine**		Amino Acid	Alanine and Aspartate Metabolism	family.Coriobacteriaceae	0.00318473	0.00762723	0.676379	922	0.952024
metab_100020259	glutamine conjugate of C7H12O2*		Partially Characterized Molecules	Partially Characterized Molecules	order.Acholeplasmatales	0.0115545	0.0276708	0.676362	922	0.952024
metab_100020492	glucuronide of piperine metabolite C17H21NO3 (4)*		Xenobiotics	Food Component/Plant	genus.Intestinibacter	0.00538359	0.0128928	0.676366	922	0.952024
metab_100020550	deoxycholic acid glucuronide		Lipid	Secondary Bile Acid Metabolism	genus.Actinomyces	0.0212869	0.0509797	0.676373	922	0.952024
metab_1104	methyl indole-3-acetate		Xenobiotics	Food Component/Plant	genus.Butyrivibrio	-0.00403104	0.00965312	0.676348	922	0.952024
metab_1113	4-acetamidobutanoate		Amino Acid	Polyamine Metabolism	family.Oxalobacteraceae	-0.00619018	0.0148239	0.676355	922	0.952024
metab_1628	glycochenodeoxycholate		Lipid	Primary Bile Acid Metabolism	Species.catus	-0.00654329	0.0156694	0.676351	922	0.952024
metab_999911381	X - 11381		NA	NA	genus.Frisingicoccus	0.0054382	0.0130239	0.676372	922	0.952024
metab_999924494	X - 24494		NA	NA	family.Synergistaceae	0.0109247	0.0261623	0.676359	922	0.952024
metab_999926111	X - 26111		NA	NA	Species.wadsworthensis	-0.00900884	0.0215751	0.676372	922	0.952024
metab_100000463	indolelactate		Amino Acid	Tryptophan Metabolism	family.Atopobiaceae	0.00536039	0.0128387	0.676399	922	0.952024
metab_100000841	oxalate (ethanedioate)		Cofactors and Vitamins	Ascorbate and Aldarate Metabolism	order.Clostridia.vadinBB60.group	0.00373358	0.00894253	0.676407	922	0.952024
metab_100001334	N-acetylproline		Amino Acid	Urea cycle; Arginine and Proline Metabolism	Species.massiliensis.4	0.00536641	0.0128536	0.676413	922	0.952024
metab_100001739	dihomo-linolenate (20:3n3 or n6)		Lipid	Long Chain Polyunsaturated Fatty Acid (n3 and n6)	order.Synergistales	-0.0116364	0.0278715	0.676413	922	0.952024
metab_100001778	1-linoleoyl-GPI (18:2)*		Lipid	Lysophospholipid	family.Selenomonadaceae	0.00533394	0.0127755	0.676404	922	0.952024
metab_100002544	4-hydroxyglutamate		Amino Acid	Glutamate Metabolism	genus.Ligilactobacillus	-0.00596261	0.0142817	0.676415	922	0.952024
metab_100020496	sulfate of piperine metabolite C16H19NO3 (2)*		Xenobiotics	Food Component/Plant	Species.magna	-0.028691	0.0687221	0.676419	922	0.952024
metab_100021105	eicosenedioate (C20:1-DC)*		Lipid	Fatty Acid, Dicarboxylate	Species.xylaniphila	0.0158925	0.0380651	0.676407	922	0.952024
metab_1114	3-aminoisobutyrate		Nucleotide	Pyrimidine Metabolism, Thymine containing	order.Bifidobacteriales	0.00310354	0.00743322	0.676396	922	0.952024
metab_179	9,10-DiHOME		Lipid	Fatty Acid, Dihydroxy	Species.delbrueckii	-0.00514565	0.0123246	0.676405	922	0.952024
metab_338	gluconate		Xenobiotics	Food Component/Plant	Species.mayombei	0.0122122	0.0292512	0.676418	922	0.952024
metab_999912740	X - 12740		NA	NA	Species.wadsworthia	0.015527	0.0371903	0.676413	922	0.952024
metab_100001577	N-acetylcitrulline		Amino Acid	Urea cycle; Arginine and Proline Metabolism	Species.dispar	0.00957466	0.022934	0.676423	922	0.952024
metab_100009394	hexadecadienoate (16:2n6)		Lipid	Long Chain Polyunsaturated Fatty Acid (n3 and n6)	order.Burkholderiales	-0.00447289	0.010714	0.676429	922	0.952024
metab_100015837	arachidonoylcarnitine (C20:4)		Lipid	Fatty Acid Metabolism (Acyl Carnitine, Polyunsaturated)	Species.secunda	-0.00840636	0.020136	0.676429	922	0.952024
metab_1087	erucate (22:1n9)		Lipid	Long Chain Monounsaturated Fatty Acid	order.Erysipelotrichales	-0.00679011	0.0162644	0.676426	922	0.952024
metab_999924337	X - 24337		NA	NA	Species.faecis	-0.00461756	0.0110606	0.676429	922	0.952024
metab_100000263	imidazole lactate		Amino Acid	Histidine Metabolism	genus.Oxalobacter	-0.00548189	0.0131311	0.676433	922	0.952026
metab_100004318	indolin-2-one		Xenobiotics	Food Component/Plant	genus.Intestinibacter	-0.00299125	0.00716529	0.67644	922	0.95203
metab_999923780	X - 23780		NA	NA	family.Synergistaceae	0.0136288	0.0326466	0.676439	922	0.95203
metab_100006726	linoleoyl ethanolamide		Lipid	Endocannabinoid	genus.Cloacibacillus	0.00930024	0.0222784	0.676446	922	0.952034
metab_409	malate		Energy	TCA Cycle	Species.faecis	0.00326644	0.00782461	0.676444	922	0.952034
metab_999911444	X - 11444		NA	NA	Species.microfusus	-0.01453	0.0348067	0.676452	922	0.952038
metab_100005373	fructosyllysine		Amino Acid	Lysine Metabolism	genus.Negativibacillus	-0.00272729	0.00653353	0.676465	922	0.952051
metab_1023	sarcosine		Amino Acid	Glycine, Serine and Threonine Metabolism	genus.Subdoligranulum	0.00438539	0.0105057	0.676466	922	0.952051
metab_182	quinolinate		Cofactors and Vitamins	Nicotinate and Nicotinamide Metabolism	class.Vampirivibrionia	-0.00512468	0.0122768	0.676467	922	0.952051
metab_100001612	N-acetyl-aspartyl-glutamate (NAAG)		Amino Acid	Glutamate Metabolism	genus.Phascolarctobacterium	-0.00197444	0.00473015	0.676474	922	0.952053
metab_100015723	hexadecasphingosine (d16:1)*		Lipid	Sphingosines	genus.Victivallis	-0.00702054	0.0168189	0.676473	922	0.952053
metab_278	cysteinylglycine		Amino Acid	Glutathione Metabolism	Species.muciniphila	0.00329353	0.00789026	0.676474	922	0.952053
metab_100010949	stearoyl-arachidonoyl-glycerol (18:0/20:4) [1]*		Lipid	Diacylglycerol	Species.longoviformis	-0.0140615	0.0336877	0.676481	922	0.952059
metab_100001145	3-hydroxysebacate		Lipid	Fatty Acid, Monohydroxy	genus.Prevotella_9	0.00309702	0.0074198	0.676487	922	0.952061
metab_100004111	4-methylcatechol sulfate		Xenobiotics	Benzoate Metabolism	Species.tertium	-0.0223482	0.0535411	0.676485	922	0.952061
metab_100002500	formiminoglutamate		Amino Acid	Histidine Metabolism	genus.Terrisporobacter	-0.00359001	0.00860142	0.676505	922	0.952062
metab_100002953	16-hydroxypalmitate		Lipid	Fatty Acid, Monohydroxy	family.Atopobiaceae	-0.00431899	0.0103479	0.676504	922	0.952062
metab_100008998	gamma-tocopherol/beta-tocopherol		Cofactors and Vitamins	Tocopherol Metabolism	Species.massiliensis.8	0.0108725	0.0260491	0.676499	922	0.952062
metab_100009343	1-linoleoyl-2-linolenoyl-GPC (18:2/18:3)*		Lipid	Phosphatidylcholine (PC)	class.Saccharimonadia	0.00721453	0.017285	0.676496	922	0.952062
metab_100015735	ceramide (d18:1/14:0, d16:1/16:0)*		Lipid	Ceramides	genus.Victivallis	0.00934082	0.0223799	0.676504	922	0.952062
metab_100020492	glucuronide of piperine metabolite C17H21NO3 (4)*		Xenobiotics	Food Component/Plant	Species.scindens	0.035324	0.0846331	0.676503	922	0.952062
metab_100021728	cis-3,4-methyleneheptanoylcarnitine		Lipid	Fatty Acid Metabolism (Acyl Carnitine, Medium Chain)	class.Incertae.Sedis	0.013207	0.0316427	0.676503	922	0.952062
metab_999917690	X - 17690		NA	NA	order.Flavobacteriales	-0.0207552	0.0497266	0.676496	922	0.952062
metab_999923739	X - 23739		NA	NA	genus.Holdemanella	-0.00188917	0.00452623	0.676499	922	0.952062
metab_100001511	1-palmitoleoyl-GPC (16:1)*		Lipid	Lysophospholipid	genus..Eubacterium..nodatum.group	0.00837809	0.0200737	0.676512	922	0.952065
metab_1140	gamma-glutamylglutamine		Peptide	Gamma-glutamyl Amino Acid	Species.bicirculans	0.00206439	0.00494624	0.676511	922	0.952065
metab_100001990	taurocholenate sulfate*		Lipid	Secondary Bile Acid Metabolism	genus.Negativibacillus	0.00512191	0.0122724	0.676522	922	0.952065
metab_100001990	taurocholenate sulfate*		Lipid	Secondary Bile Acid Metabolism	genus.Oribacterium	-0.0110806	0.0265494	0.676518	922	0.952065
metab_1162	N-acetylneuraminate		Carbohydrate	Aminosugar Metabolism	phylum.Firmicutes	-0.00962682	0.023066	0.676517	922	0.952065
metab_1518	N-palmitoyl-sphingosine (d18:1/16:0)		Lipid	Ceramides	order.Opitutales	-0.0119924	0.0287343	0.67652	922	0.952065
metab_999924462	X - 24462		NA	NA	Species.massiliensis.3	-0.00456766	0.0109444	0.676522	922	0.952065
metab_100000263	imidazole lactate		Amino Acid	Histidine Metabolism	genus.Klebsiella	0.00520491	0.012476	0.676636	922	0.952069
metab_100000282	N-acetylglutamate		Amino Acid	Glutamate Metabolism	Species.sobrinus	0.00755572	0.0181057	0.676552	922	0.952069
metab_100000773	3-hydroxyoctanoate		Lipid	Fatty Acid, Monohydroxy	family.Acholeplasmataceae	-0.00621982	0.0149077	0.676618	922	0.952069
metab_100001092	trigonelline (N'-methylnicotinate)		Cofactors and Vitamins	Nicotinate and Nicotinamide Metabolism	Species.dentium	0.0172331	0.0413042	0.676616	922	0.952069
metab_100001257	N-acetylasparagine		Amino Acid	Alanine and Aspartate Metabolism	order.Actinomycetales	-0.0119053	0.0285335	0.676604	922	0.952069
metab_100001272	1-oleoyl-GPC (18:1)		Lipid	Lysophospholipid	class.Gammaproteobacteria	-0.0029632	0.00710227	0.676619	922	0.952069
metab_100001277	10-nonadecenoate (19:1n9)		Lipid	Long Chain Monounsaturated Fatty Acid	genus.Pseudomonas	-0.0115146	0.0275963	0.676596	922	0.952069
metab_100001501	oleoylcarnitine (C18:1)		Lipid	Fatty Acid Metabolism (Acyl Carnitine, Monounsaturated)	class.Clostridia	0.0111814	0.0267929	0.676539	922	0.952069
metab_100001654	1-arachidonoyl-GPI (20:4)*		Lipid	Lysophospholipid	order.DTU014	0.00986324	0.0236413	0.67663	922	0.952069
metab_100001757	thymol sulfate		Xenobiotics	Food Component/Plant	Species.salyersiae	-0.0180784	0.0433246	0.676576	922	0.952069
metab_100001778	1-linoleoyl-GPI (18:2)*		Lipid	Lysophospholipid	family.Acholeplasmataceae	-0.00623587	0.0149449	0.676591	922	0.952069
metab_100001977	beta-cryptoxanthin		Cofactors and Vitamins	Vitamin A Metabolism	Species.equolifaciens	0.0109912	0.0263409	0.676582	922	0.952069
metab_100002106	sphingomyelin (d18:1/18:1, d18:2/18:0)		Lipid	Sphingomyelins	genus.Merdibacter	-0.00409587	0.00981525	0.676562	922	0.952069
metab_100002113	cysteine sulfinic acid		Amino Acid	Methionine, Cysteine, SAM and Taurine Metabolism	Species.wadsworthensis	-0.0029458	0.00705974	0.676584	922	0.952069
metab_100002284	2S,3R-dihydroxybutyrate		Lipid	Fatty Acid, Dihydroxy	genus.CAG.352	0.00240034	0.00575321	0.67662	922	0.952069
metab_100005402	11-ketoetiocholanolone glucuronide		Lipid	Androgenic Steroids	family.Enterococcaceae	-0.00620685	0.0148733	0.676548	922	0.952069
metab_100006082	4-hydroxychlorothalonil		Xenobiotics	Chemical	class.Desulfovibrionia	0.00433191	0.0103833	0.676634	922	0.952069
metab_100006438	citraconate/glutaconate		Energy	TCA Cycle	genus.Butyricicoccus	0.00700664	0.0167903	0.676557	922	0.952069
metab_100006642	glycodeoxycholate 3-sulfate		Lipid	Secondary Bile Acid Metabolism	order.Lactobacillales	-0.00705319	0.0169058	0.676629	922	0.952069
metab_100008921	1-palmitoyl-2-stearoyl-GPC (16:0/18:0)		Lipid	Phosphatidylcholine (PC)	phylum.Patescibacteria	-0.00438341	0.0105065	0.676625	922	0.952069
metab_100008984	1-palmitoyl-2-palmitoleoyl-GPC (16:0/16:1)*		Lipid	Phosphatidylcholine (PC)	Species.uniformis	-0.0031248	0.00748742	0.67653	922	0.952069
metab_100009028	N-palmitoyl-sphinganine (d18:0/16:0)		Lipid	Dihydroceramides	order.Opitutales	0.0118148	0.028312	0.676555	922	0.952069
metab_100010895	2'-O-methylcytidine		Nucleotide	Pyrimidine Metabolism, Cytidine containing	genus.Allisonella	-0.00615648	0.0147558	0.676616	922	0.952069
metab_100015744	ceramide (d18:2/24:1, d18:1/24:2)*		Lipid	Ceramides	Species.massiliensis.2	0.00503149	0.0120592	0.676608	922	0.952069
metab_100015791	sphingomyelin (d18:2/23:1)*		Lipid	Sphingomyelins	Species.parainfluenzae	-0.00760641	0.0182322	0.676635	922	0.952069
metab_100019972	dodecenedioate (C12:1-DC)*		Lipid	Fatty Acid, Dicarboxylate	Species.sedimentorum	0.00531416	0.0127368	0.676611	922	0.952069
metab_100020497	sulfate of piperine metabolite C16H19NO3 (3)*		Xenobiotics	Food Component/Plant	Species.piger	-0.0188466	0.0451584	0.676528	922	0.952069
metab_100021530	S-carboxyethylcysteine		Amino Acid	Methionine, Cysteine, SAM and Taurine Metabolism	Species.intestinalis.1	0.00724993	0.0173731	0.676555	922	0.952069
metab_100021990	3-hydroxyoctanoylcarnitine (1)		Lipid	Fatty Acid Metabolism (Acyl Carnitine, Hydroxy)	order.Rhodospirillales	-0.00399317	0.00957125	0.67663	922	0.952069
metab_1022	picolinate		Amino Acid	Tryptophan Metabolism	Species.excrementihominis	-0.00448767	0.0107564	0.676625	922	0.952069
metab_1082	N-acetylleucine		Amino Acid	Leucine, Isoleucine and Valine Metabolism	genus.Succinivibrio	0.00839646	0.0201233	0.676596	922	0.952069
metab_1215	N-acetylglucosaminylasparagine		Carbohydrate	Aminosugar Metabolism	genus.Megamonas	-0.00586165	0.0140501	0.676635	922	0.952069
metab_1258	anthranilate		Amino Acid	Tryptophan Metabolism	genus.Megamonas	-0.00608027	0.0145712	0.676574	922	0.952069
metab_132	3-phosphoglycerate		Carbohydrate	Glycolysis, Gluconeogenesis, and Pyruvate Metabolism	Species.hydrogenotrophica	0.00747438	0.0179121	0.676573	922	0.952069
metab_182	quinolinate		Cofactors and Vitamins	Nicotinate and Nicotinamide Metabolism	genus.Bilophila	-0.00480671	0.0115203	0.676604	922	0.952069
metab_212	5-methylthioadenosine (MTA)		Amino Acid	Polyamine Metabolism	Species.invisus	-0.00190296	0.0045598	0.676535	922	0.952069
metab_229	arachidonate (20:4n6)		Lipid	Long Chain Polyunsaturated Fatty Acid (n3 and n6)	Species.hadrus	-0.0061244	0.0146783	0.676603	922	0.952069
metab_344	guanidinoacetate		Amino Acid	Creatine Metabolism	Species.hadrus	0.00340041	0.00814797	0.676536	922	0.952069
metab_356	cortisol		Lipid	Corticosteroids	Species.animalis	0.0055091	0.0132041	0.676613	922	0.952069
metab_391	citrulline		Amino Acid	Urea cycle; Arginine and Proline Metabolism	genus.HT002	-0.00941081	0.0225512	0.676554	922	0.952069
metab_415	methionine		Amino Acid	Methionine, Cysteine, SAM and Taurine Metabolism	Species.invisus	-0.00134663	0.00322712	0.67657	922	0.952069
metab_926	caproate (6:0)		Lipid	Medium Chain Fatty Acid	family.Enterococcaceae	0.00231688	0.00555175	0.676543	922	0.952069
metab_999911444	X - 11444		NA	NA	genus.Prevotellaceae.NK3B31.group	0.00588143	0.0140964	0.676612	922	0.952069
metab_999912100	X - 12100		NA	NA	order.Bacteroidales	0.00477597	0.0114468	0.676609	922	0.952069
metab_999912100	X - 12100		NA	NA	Species.plebeius	-0.00269143	0.00644984	0.67657	922	0.952069
metab_999913866	X - 13866		NA	NA	order.Flavobacteriales	-0.0127638	0.030587	0.676563	922	0.952069
metab_999921258	X - 21258		NA	NA	genus..Eubacterium..xylanophilum.group	0.00845725	0.0202693	0.676601	922	0.952069
metab_999921364	X - 21364		NA	NA	Species.obesi	-0.00412095	0.00987639	0.676595	922	0.952069
metab_999921467	X - 21467		NA	NA	phylum.Firmicutes	0.0131792	0.0315796	0.676536	922	0.952069
metab_999923787	X - 23787		NA	NA	genus.Senegalimassilia	-0.00470481	0.0112763	0.676612	922	0.952069
metab_999924337	X - 24337		NA	NA	Species.anaerobia	0.00700401	0.0167853	0.676582	922	0.952069
metab_999926106	X - 26106		NA	NA	Species.massiliensis	0.00434225	0.0104082	0.676636	922	0.952069
metab_999926106	X - 26106		NA	NA	Species.cateniformis	0.00699066	0.0167529	0.676574	922	0.952069
metab_999926108	X - 26108		NA	NA	genus.Lachnospiraceae.NK4B4.group	0.00625326	0.0149841	0.676541	922	0.952069
metab_100003901	2-stearoyl-GPE (18:0)*		Lipid	Lysophospholipid	Species.plebeius	-0.00351943	0.00843614	0.676644	922	0.95207
metab_100004054	margaroylcarnitine (C17)*		Lipid	Fatty Acid Metabolism (Acyl Carnitine, Long Chain Saturated)	genus..Ruminococcus..gauvreauii.group	0.00256002	0.00613642	0.676643	922	0.95207
metab_100020546	N2-acetyl,N6-methyllysine		Amino Acid	Lysine Metabolism	phylum.Cyanobacteria	0.0113046	0.0270972	0.676642	922	0.95207
metab_100001869	1-stearoyl-2-arachidonoyl-GPC (18:0/20:4)		Lipid	Phosphatidylcholine (PC)	Species.magna	-0.0100375	0.0240602	0.676646	922	0.952071
metab_100001613	tetradecanedioate (C14-DC)		Lipid	Fatty Acid, Dicarboxylate	Species.plebeius	0.00402906	0.00965798	0.676652	922	0.952074
metab_1538	stearoyl sphingomyelin (d18:1/18:0)		Lipid	Sphingomyelins	family.Desulfovibrionaceae	-0.00221528	0.00531019	0.676652	922	0.952074
metab_100002679	gamma-carboxyglutamate		Amino Acid	Glutamate Metabolism	family.Family.XI	0.00890451	0.0213453	0.676658	922	0.952076
metab_999912410	X - 12410		NA	NA	class.Synergistia	-0.0126417	0.0303039	0.676658	922	0.952076
metab_100001002	EDTA		Xenobiotics	Chemical	genus.Tuzzerella	0.00502989	0.0120578	0.67667	922	0.952078
metab_100002185	indole-3-carboxylate		Amino Acid	Tryptophan Metabolism	Species.aerofaciens	-0.00271716	0.00651353	0.676665	922	0.952078
metab_100002911	glycoursodeoxycholate		Lipid	Secondary Bile Acid Metabolism	family.Barnesiellaceae	-0.00813968	0.0195127	0.67667	922	0.952078
metab_1102	gamma-glutamyltyrosine		Peptide	Gamma-glutamyl Amino Acid	order.Opitutales	-0.0121471	0.0291185	0.676661	922	0.952078
metab_999917685	X - 17685		NA	NA	genus.Butyrivibrio	-0.00777935	0.0186486	0.676666	922	0.952078
metab_999923782	X - 23782		NA	NA	genus.Candidatus.Soleaferrea	-0.00654611	0.0156926	0.676671	922	0.952078
metab_100000711	4-acetylphenol sulfate		Xenobiotics	Benzoate Metabolism	genus.Allisonella	-0.0100314	0.024052	0.676726	922	0.952078
metab_100000792	dehydroepiandrosterone sulfate (DHEA-S)		Lipid	Androgenic Steroids	Species.evryensis	-0.0151475	0.036317	0.676712	922	0.952078
metab_100000882	3-hydroxymyristate		Lipid	Fatty Acid, Monohydroxy	genus.Lachnospiraceae.UCG.010	-0.00402066	0.00963878	0.676681	922	0.952078
metab_100001198	myristoleate (14:1n5)		Lipid	Long Chain Monounsaturated Fatty Acid	Species.senegalensis	-0.00931419	0.0223301	0.676696	922	0.952078
metab_100001198	myristoleate (14:1n5)		Lipid	Long Chain Monounsaturated Fatty Acid	Species.parvulum	0.0185161	0.0443944	0.67672	922	0.952078
metab_100001276	N-acetylisoleucine		Amino Acid	Leucine, Isoleucine and Valine Metabolism	order.Burkholderiales	-0.00269759	0.00646775	0.676718	922	0.952078
metab_100001359	aconitate [cis or trans]		Energy	TCA Cycle	genus.Coprococcus	-0.00316432	0.00758673	0.676716	922	0.952078
metab_100001605	catechol sulfate		Xenobiotics	Benzoate Metabolism	class.Negativicutes	0.00404553	0.00969941	0.676713	922	0.952078
metab_100001755	4-vinylphenol sulfate		Xenobiotics	Benzoate Metabolism	Species.rubiinfantis	-0.0209021	0.05011	0.676688	922	0.952078
metab_100002122	3-hydroxyhippurate		Xenobiotics	Benzoate Metabolism	Species.ramosum	0.0143275	0.0343521	0.676723	922	0.952078
metab_100002167	12-HETE		Lipid	Eicosanoid	genus.Solobacterium	-0.00442579	0.0106113	0.676718	922	0.952078
metab_100004182	3b-hydroxy-5-cholenoic acid		Lipid	Secondary Bile Acid Metabolism	Species.excrementihominis	-0.00471176	0.0112963	0.676701	922	0.952078
metab_100005384	O-sulfo-L-tyrosine		Xenobiotics	Chemical	Species.hydrogenotrophica	-0.00543944	0.0130409	0.676701	922	0.952078
metab_100006438	citraconate/glutaconate		Energy	TCA Cycle	Species.aerofaciens	-0.00635907	0.0152465	0.676718	922	0.952078
metab_100009343	1-linoleoyl-2-linolenoyl-GPC (18:2/18:3)*		Lipid	Phosphatidylcholine (PC)	family.Tannerellaceae	0.00450797	0.0108078	0.676705	922	0.952078
metab_100010950	stearoyl-arachidonoyl-glycerol (18:0/20:4) [2]*		Lipid	Diacylglycerol	genus..Eubacterium..siraeum.group	0.00340739	0.00816971	0.676723	922	0.952078
metab_100021198	picolinoylglycine		Lipid	Fatty Acid Metabolism (Acyl Glycine)	genus.Defluviitaleaceae.UCG.011	-0.00414276	0.00993174	0.676689	922	0.952078
metab_100021457	(2-butoxyethoxy)acetic acid		Xenobiotics	Chemical	genus.Allisonella	0.00788847	0.0189128	0.676708	922	0.952078
metab_1128	2-aminobutyrate		Amino Acid	Glutathione Metabolism	family.Streptococcaceae	-0.00235053	0.00563549	0.676711	922	0.952078
metab_1162	N-acetylneuraminate		Carbohydrate	Aminosugar Metabolism	genus.Streptococcus	0.0025645	0.00614852	0.676712	922	0.952078
metab_93	alpha-ketoglutarate		Energy	TCA Cycle	Species.bacterium.2	-0.0034007	0.00815365	0.676722	922	0.952078
metab_999912026	X - 12026		NA	NA	Species.callidus	0.00305991	0.00733618	0.676707	922	0.952078
metab_999912830	X - 12830		NA	NA	Species.jalaludinii	0.0130685	0.031329	0.676679	922	0.952078
metab_999921796	X - 21796		NA	NA	genus.Intestinibacter	0.00177736	0.00426132	0.676711	922	0.952078
metab_999924473	X - 24473		NA	NA	Species.jalaludinii	-0.01021	0.0244802	0.676726	922	0.952078
metab_999926109	X - 26109		NA	NA	genus..Eubacterium..hallii.group	0.00710793	0.0170423	0.676723	922	0.952078
metab_100001856	1-stearoyl-2-oleoyl-GPE (18:0/18:1)		Lipid	Phosphatidylethanolamine (PE)	Species.faecium	0.00445402	0.0106794	0.67673	922	0.952082
metab_100000997	3-hydroxydecanoate		Lipid	Fatty Acid, Monohydroxy	genus.Anaeroplasma	0.00633423	0.0151877	0.676733	922	0.952083
metab_100000998	citramalate		Amino Acid	Glutamate Metabolism	Species.anginosus	0.0149296	0.0357973	0.676735	922	0.952083
metab_439	stearate (18:0)		Lipid	Long Chain Saturated Fatty Acid	genus.CAG.352	-0.00210499	0.00504734	0.676744	922	0.952092
metab_100009407	pimeloylcarnitine/3-methyladipoylcarnitine (C7-DC)		Lipid	Fatty Acid Metabolism (Acyl Carnitine, Dicarboxylate)	phylum.Cyanobacteria	0.0052308	0.0125426	0.676747	922	0.952095
metab_100008954	palmitoyl dihydrosphingomyelin (d18:0/16:0)*		Lipid	Dihydrosphingomyelins	genus.Eubacterium	-0.00752592	0.0180463	0.676754	922	0.952101
metab_100001851	N-acetylserine		Amino Acid	Glycine, Serine and Threonine Metabolism	family.Synergistaceae	0.00711212	0.0170543	0.676759	922	0.952103
metab_100001950	bilirubin (E,E)*		Cofactors and Vitamins	Hemoglobin and Porphyrin Metabolism	Species.massiliensis.4	0.00712645	0.0170888	0.676761	922	0.952103
metab_397	leucine		Amino Acid	Leucine, Isoleucine and Valine Metabolism	order.Monoglobales	0.0028811	0.00690871	0.676761	922	0.952103
metab_1668	taurodeoxycholate		Lipid	Secondary Bile Acid Metabolism	genus.Akkermansia	-0.00676296	0.0162173	0.676764	922	0.952103
metab_100015971	cortolone glucuronide (1)		Lipid	Corticosteroids	family.Synergistaceae	0.00839139	0.0201226	0.676769	922	0.952108
metab_100001232	5-dodecenoate (12:1n7)		Lipid	Medium Chain Fatty Acid	family.Sutterellaceae	-0.00427603	0.0102545	0.676787	922	0.952112
metab_100001956	N-methylproline		Amino Acid	Urea cycle; Arginine and Proline Metabolism	class.Methanobacteria	0.0217054	0.0520517	0.676782	922	0.952112
metab_100003892	lanthionine		Amino Acid	Methionine, Cysteine, SAM and Taurine Metabolism	order.RF39	-0.004447	0.0106645	0.676786	922	0.952112
metab_100005402	11-ketoetiocholanolone glucuronide		Lipid	Androgenic Steroids	genus.Pseudomonas	-0.010742	0.0257611	0.676789	922	0.952112
metab_100006438	citraconate/glutaconate		Energy	TCA Cycle	genus.CAG.56	0.00503511	0.0120747	0.67678	922	0.952112
metab_100008990	1-palmitoyl-2-arachidonoyl-GPE (16:0/20:4)*		Lipid	Phosphatidylethanolamine (PE)	Species.callidus	0.00428307	0.0102711	0.676776	922	0.952112
metab_1110	N-acetylalanine		Amino Acid	Alanine and Aspartate Metabolism	genus.Christensenella	-0.00528651	0.0126776	0.676781	922	0.952112
metab_1134	urate		Nucleotide	Purine Metabolism, (Hypo)Xanthine/Inosine containing	Species.colihominis	-0.00450723	0.0108088	0.676783	922	0.952112
metab_100000463	indolelactate		Amino Acid	Tryptophan Metabolism	Species.faecis.1	-0.010415	0.0249834	0.676869	922	0.952116
metab_100000870	saccharin		Xenobiotics	Food Component/Plant	genus.Lactiplantibacillus	-0.0278973	0.0669242	0.676889	922	0.952116
metab_100000963	homocitrulline		Amino Acid	Urea cycle; Arginine and Proline Metabolism	Species.massiliensis.8	0.0117028	0.0280798	0.676947	922	0.952116
metab_100001126	gamma-glutamylvaline		Peptide	Gamma-glutamyl Amino Acid	class.Coriobacteriia	0.00363517	0.00872273	0.676964	922	0.952116
metab_100001126	gamma-glutamylvaline		Peptide	Gamma-glutamyl Amino Acid	genus.Lachnospiraceae.UCG.003	0.00617067	0.0148011	0.676847	922	0.952116
metab_100001145	3-hydroxysebacate		Lipid	Fatty Acid, Monohydroxy	genus.UCG.009	-0.0079087	0.0189762	0.676948	922	0.952116
metab_100001149	3-methylcrotonylglycine		Amino Acid	Leucine, Isoleucine and Valine Metabolism	class.Gammaproteobacteria	0.00250973	0.00602109	0.676909	922	0.952116
metab_100001229	stearidonate (18:4n3)		Lipid	Long Chain Polyunsaturated Fatty Acid (n3 and n6)	Species.invisus	-0.00372801	0.0089427	0.676869	922	0.952116
metab_100001257	N-acetylasparagine		Amino Acid	Alanine and Aspartate Metabolism	Species.aerofaciens	-0.00417876	0.0100221	0.676811	922	0.952116
metab_100001271	1-stearoyl-GPC (18:0)		Lipid	Lysophospholipid	genus.Lactobacillus	0.00314683	0.00754784	0.676839	922	0.952116
metab_100001277	10-nonadecenoate (19:1n9)		Lipid	Long Chain Monounsaturated Fatty Acid	genus.Alloprevotella	-0.00485885	0.0116577	0.676929	922	0.952116
metab_100001300	alpha-hydroxyisovalerate		Amino Acid	Leucine, Isoleucine and Valine Metabolism	genus.Rikenella	-0.013338	0.0319904	0.676825	922	0.952116
metab_100001313	gamma-glutamylmethionine		Peptide	Gamma-glutamyl Amino Acid	class.Bacteroidia	0.00537069	0.0128866	0.676951	922	0.952116
metab_100001392	laurylcarnitine (C12)		Lipid	Fatty Acid Metabolism (Acyl Carnitine, Medium Chain)	genus..Eubacterium..ruminantium.group	0.00303834	0.00728914	0.676903	922	0.952116
metab_100001397	1,3,7-trimethylurate		Xenobiotics	Xanthine Metabolism	Species.anginosus	0.0296066	0.0710418	0.676963	922	0.952116
metab_100001399	1,7-dimethylurate		Xenobiotics	Xanthine Metabolism	Species.massiliensis.3	0.00803342	0.0192754	0.676947	922	0.952116
metab_100001466	3-methylcytidine		Nucleotide	Pyrimidine Metabolism, Cytidine containing	genus.Eisenbergiella	-0.00330212	0.00791948	0.676807	922	0.952116
metab_100001501	oleoylcarnitine (C18:1)		Lipid	Fatty Acid Metabolism (Acyl Carnitine, Monounsaturated)	Species.equolifaciens	-0.00522303	0.0125299	0.676892	922	0.952116
metab_100001569	1-oleoyl-GPE (18:1)		Lipid	Lysophospholipid	order.Clostridiales	0.00321954	0.00772211	0.676834	922	0.952116
metab_100001569	1-oleoyl-GPE (18:1)		Lipid	Lysophospholipid	genus.Eisenbergiella	-0.00524556	0.0125825	0.676856	922	0.952116
metab_100001590	isobutyrylglycine		Amino Acid	Leucine, Isoleucine and Valine Metabolism	genus.Pseudomonas	-0.00937178	0.022484	0.676911	922	0.952116
metab_100001613	tetradecanedioate (C14-DC)		Lipid	Fatty Acid, Dicarboxylate	Species.invisus	0.00308913	0.00741238	0.67696	922	0.952116
metab_100001756	4-ethylphenylsulfate		Xenobiotics	Benzoate Metabolism	Species.formigenes	-0.0231175	0.0554558	0.676879	922	0.952116
metab_100001925	cyclo(leu-pro)		Peptide	Dipeptide	genus.CAG.873	-0.00816717	0.019595	0.676926	922	0.952116
metab_100002106	sphingomyelin (d18:1/18:1, d18:2/18:0)		Lipid	Sphingomyelins	genus.Lachnospiraceae.UCG.003	0.00415164	0.00996132	0.676943	922	0.952116
metab_100002152	andro steroid monosulfate C19H28O6S (1)*		Lipid	Androgenic Steroids	genus.Coprococcus	-0.00762739	0.0182954	0.676851	922	0.952116
metab_100002679	gamma-carboxyglutamate		Amino Acid	Glutamate Metabolism	order.Enterobacterales	-0.00218442	0.00524091	0.676925	922	0.952116
metab_100005372	1-(1-enyl-oleoyl)-GPE (P-18:1)*		Lipid	Lysoplasmalogen	Species.sanguinis	0.00214635	0.005149	0.676891	922	0.952116
metab_100005402	11-ketoetiocholanolone glucuronide		Lipid	Androgenic Steroids	phylum.Proteobacteria	-0.00429062	0.010295	0.676949	922	0.952116
metab_100005403	etiocholanolone glucuronide		Lipid	Androgenic Steroids	genus.Sutterella	0.00506556	0.0121526	0.676904	922	0.952116
metab_100005403	etiocholanolone glucuronide		Lipid	Androgenic Steroids	genus.Oxalobacter	-0.00891725	0.0213873	0.676823	922	0.952116
metab_100005864	methyl glucopyranoside (alpha + beta)		Xenobiotics	Food Component/Plant	genus..Eubacterium..nodatum.group	-0.0158062	0.0379095	0.676818	922	0.952116
metab_100005985	sphingomyelin (d18:2/14:0, d18:1/14:1)*		Lipid	Sphingomyelins	genus.Monoglobus	-0.00408411	0.00979927	0.676942	922	0.952116
metab_100005996	octadecenedioylcarnitine (C18:1-DC)*		Lipid	Fatty Acid Metabolism (Acyl Carnitine, Dicarboxylate)	Species.urinimassiliense	-0.0163323	0.0391719	0.676824	922	0.952116
metab_100006620	nonanoylcarnitine (C9)		Lipid	Fatty Acid Metabolism (Acyl Carnitine, Medium Chain)	Species.pamelaeae	-0.01129	0.0270805	0.676847	922	0.952116
metab_100008957	sphingomyelin (d18:2/24:1, d18:1/24:2)*		Lipid	Sphingomyelins	genus.Prevotella_7	0.00336043	0.00806016	0.676839	922	0.952116
metab_100009054	palmitoleoyl-oleoyl-glycerol (16:1/18:1) [2]*		Lipid	Diacylglycerol	Species.intestinalis.2	0.00837956	0.0201054	0.676939	922	0.952116
metab_100009219	1-oleoyl-2-arachidonoyl-GPE (18:1/20:4)*		Lipid	Phosphatidylethanolamine (PE)	Species.sedimentorum	0.00555084	0.0133179	0.676929	922	0.952116
metab_100009394	hexadecadienoate (16:2n6)		Lipid	Long Chain Polyunsaturated Fatty Acid (n3 and n6)	Species.fastidiosa	-0.0227675	0.0546093	0.67684	922	0.952116
metab_100010901	gamma-glutamyl-alpha-lysine		Peptide	Gamma-glutamyl Amino Acid	Species.eggerthii	0.00296328	0.00710947	0.67692	922	0.952116
metab_100010927	linoleoyl-linolenoyl-glycerol (18:2/18:3) [2]*		Lipid	Diacylglycerol	Species.massiliensis.3	-0.00691078	0.0165765	0.67685	922	0.952116
metab_100015624	N-behenoyl-sphingadienine (d18:2/22:0)*		Lipid	Ceramides	genus.Eggerthella	-0.00544727	0.0130673	0.676879	922	0.952116
metab_100015681	palmitoleoyl-arachidonoyl-glycerol (16:1/20:4) [2]*		Lipid	Diacylglycerol	Species.wadsworthensis	-0.0057816	0.0138715	0.676927	922	0.952116
metab_100015787	sphingomyelin (d18:1/19:0, d19:1/18:0)*		Lipid	Sphingomyelins	Species.faecium	-0.00362802	0.0087056	0.676965	922	0.952116
metab_100015791	sphingomyelin (d18:2/23:1)*		Lipid	Sphingomyelins	genus..Ruminococcus..gnavus.group	-0.00316492	0.00759374	0.676939	922	0.952116
metab_100015791	sphingomyelin (d18:2/23:1)*		Lipid	Sphingomyelins	Species.fastidiosa	-0.0182869	0.043871	0.6769	922	0.952116
metab_100016069	5-dodecenoylcarnitine (C12:1)		Lipid	Fatty Acid Metabolism (Acyl Carnitine, Monounsaturated)	genus.Colidextribacter	0.00556236	0.0133414	0.676835	922	0.952116
metab_100020014	glucuronide of C10H18O2 (7)*		Partially Characterized Molecules	Partially Characterized Molecules	genus.Weissella	0.0236516	0.0567228	0.676803	922	0.952116
metab_100020217	N,N,N-trimethyl-alanylproline betaine (TMAP)		Amino Acid	Urea cycle; Arginine and Proline Metabolism	class.Synergistia	0.00915996	0.0219748	0.676896	922	0.952116
metab_100020361	3-amino-2-piperidone		Amino Acid	Urea cycle; Arginine and Proline Metabolism	Species.bicirculans	0.00209944	0.00503694	0.676919	922	0.952116
metab_100020478	dodecadienoate (12:2)*		Lipid	Fatty Acid, Dicarboxylate	genus.Holdemanella	-0.00289755	0.00695174	0.676918	922	0.952116
metab_100020487	N-acetyl-isoputreanine		Amino Acid	Polyamine Metabolism	family.Anaerofustaceae	0.00985001	0.0236286	0.676875	922	0.952116
metab_100021093	taurochenodeoxycholic acid 3-sulfate		Lipid	Secondary Bile Acid Metabolism	Species.massiliensis.2	-0.010138	0.0243169	0.676843	922	0.952116
metab_100021093	taurochenodeoxycholic acid 3-sulfate		Lipid	Secondary Bile Acid Metabolism	Species.intestinalis.2	-0.0109862	0.0263556	0.676891	922	0.952116
metab_100021162	palmitoyl-sphingosine-phosphoethanolamine (d18:1/16:0)		Lipid	Ceramide PEs	genus..Bacteroides..pectinophilus.group	0.00371065	0.00890129	0.676877	922	0.952116
metab_100021457	(2-butoxyethoxy)acetic acid		Xenobiotics	Chemical	genus.Faecalibacterium	-0.00580108	0.013917	0.6769	922	0.952116
metab_1111	vanillylmandelate (VMA)		Amino Acid	Tyrosine Metabolism	Species.vadensis	-0.0126548	0.0303593	0.676899	922	0.952116
metab_132	3-phosphoglycerate		Carbohydrate	Glycolysis, Gluconeogenesis, and Pyruvate Metabolism	class.Methanobacteria	-0.0075962	0.0182208	0.676855	922	0.952116
metab_1518	N-palmitoyl-sphingosine (d18:1/16:0)		Lipid	Ceramides	order.Victivallales	0.00792274	0.0190062	0.676889	922	0.952116
metab_244	beta-alanine		Nucleotide	Pyrimidine Metabolism, Uracil containing	order.Flavobacteriales	0.00632433	0.0151703	0.676861	922	0.952116
metab_254	3-hydroxybutyrate (BHBA)		Lipid	Ketone Bodies	genus.Escherichia.Shigella	0.00383753	0.00920706	0.676923	922	0.952116
metab_302	deoxycholate		Lipid	Secondary Bile Acid Metabolism	genus.Intestinimonas	-0.00660208	0.0158336	0.676804	922	0.952116
metab_391	citrulline		Amino Acid	Urea cycle; Arginine and Proline Metabolism	genus.Howardella	-0.00228908	0.0054906	0.676845	922	0.952116
metab_432	nicotinamide		Cofactors and Vitamins	Nicotinate and Nicotinamide Metabolism	family.Bifidobacteriaceae	-0.00214297	0.00513989	0.676831	922	0.952116
metab_477	pristanate		Lipid	Fatty Acid, Branched	Species.ndongoniae	0.0117067	0.0280822	0.676871	922	0.952116
metab_501	salicylate		Xenobiotics	Drug - Topical Agents	family.Erysipelotrichaceae	-0.0109992	0.0263815	0.67683	922	0.952116
metab_504	serotonin		Amino Acid	Tryptophan Metabolism	family.Hungateiclostridiaceae	-0.0163531	0.0392377	0.676947	922	0.952116
metab_536	2'-deoxyuridine		Nucleotide	Pyrimidine Metabolism, Uracil containing	genus.GCA.900066575	-0.00284039	0.00681389	0.676886	922	0.952116
metab_566	valine		Amino Acid	Leucine, Isoleucine and Valine Metabolism	Species.edouardi	0.00219089	0.00525693	0.676953	922	0.952116
metab_811	alanine		Amino Acid	Alanine and Aspartate Metabolism	order.Flavobacteriales	0.00556438	0.0133494	0.676906	922	0.952116
metab_922	N-stearoyl-sphinganine (d18:0/18:0)*		Lipid	Dihydroceramides	family.Selenomonadaceae	-0.00718266	0.0172349	0.676961	922	0.952116
metab_999911880	X - 11880		NA	NA	order.Clostridia.UCG.014	0.0034943	0.00838044	0.676809	922	0.952116
metab_999912111	X - 12111		NA	NA	genus.Pediococcus	-0.0285753	0.0685666	0.67696	922	0.952116
metab_999912117	X - 12117		NA	NA	family.Barnesiellaceae	0.00430223	0.0103218	0.676918	922	0.952116
metab_999912707	X - 12707		NA	NA	Species.cateniformis	-0.00709948	0.0170265	0.676804	922	0.952116
metab_999913684	X - 13684		NA	NA	Species.faecis.1	0.0146947	0.0352538	0.676907	922	0.952116
metab_999917354	X - 17354		NA	NA	genus.CAG.56	-0.00542493	0.0130108	0.676811	922	0.952116
metab_999917357	X - 17357		NA	NA	family.Pasteurellaceae	0.00506882	0.0121593	0.676875	922	0.952116
metab_999924307	X - 24307		NA	NA	class.Methanobacteria	0.0085843	0.0205918	0.676868	922	0.952116
metab_999924494	X - 24494		NA	NA	order.Izemoplasmatales	-0.00842416	0.0202045	0.676819	922	0.952116
metab_999924546	X - 24546		NA	NA	phylum.Firmicutes	-0.0166852	0.0400249	0.676873	922	0.952116
metab_999925265	X - 25265		NA	NA	genus.Parasutterella	0.00270237	0.00648184	0.676842	922	0.952116
metab_999925828	X - 25828		NA	NA	Species.animalis	0.00352112	0.00844836	0.676939	922	0.952116
metab_999926097	X - 26097		NA	NA	genus.Parabacteroides	-0.00220965	0.0052992	0.676795	922	0.952116
metab_342	glycocholate		Lipid	Primary Bile Acid Metabolism	phylum.Cyanobacteria	-0.0109886	0.0263678	0.676968	922	0.952118
metab_212	5-methylthioadenosine (MTA)		Amino Acid	Polyamine Metabolism	order.Enterobacterales	0.00180876	0.00434028	0.676971	922	0.952119
metab_100001081	2-pyrrolidinone		Amino Acid	Glutamate Metabolism	Species.hydrogenotrophica	0.0071133	0.0170695	0.67698	922	0.95212
metab_100001145	3-hydroxysebacate		Lipid	Fatty Acid, Monohydroxy	Species.scindens	-0.0230818	0.0553896	0.676986	922	0.95212
metab_100001293	N-acetylhistidine		Amino Acid	Histidine Metabolism	genus.UCG.007	0.00520191	0.0124832	0.676988	922	0.95212
metab_100001398	3,7-dimethylurate		Xenobiotics	Xanthine Metabolism	Species.longoviformis	-0.0221891	0.0532474	0.676986	922	0.95212
metab_100021538	dibutyl sulfosuccinate		Xenobiotics	Chemical	Species.timonensis	0.00934688	0.0224296	0.676984	922	0.95212
metab_1162	N-acetylneuraminate		Carbohydrate	Aminosugar Metabolism	family.Defluviitaleaceae	0.00435214	0.0104437	0.676981	922	0.95212
metab_424	palmitate (16:0)		Lipid	Long Chain Saturated Fatty Acid	genus.Flavonifractor	-0.00403953	0.00969343	0.676978	922	0.95212
metab_999915461	X - 15461		NA	NA	genus.Erysipelotrichaceae.UCG.003	-0.00296321	0.00711065	0.676978	922	0.95212
metab_444	ornithine		Amino Acid	Urea cycle; Arginine and Proline Metabolism	genus.Eubacterium	-0.00771522	0.0185147	0.676993	922	0.952124
metab_999925267	X - 25267		NA	NA	genus.Klebsiella	-0.00862295	0.0206932	0.676995	922	0.952124
metab_100001006	N-acetylglycine		Amino Acid	Glycine, Serine and Threonine Metabolism	genus.Faecalibacterium	0.00532528	0.0127798	0.677003	922	0.952126
metab_100005383	N-methylpipecolate		Xenobiotics	Bacterial/Fungal	genus.Negativibacillus	-0.006459	0.0155006	0.677003	922	0.952126
metab_100020343	tetradecadienoate (14:2)*		Lipid	Long Chain Polyunsaturated Fatty Acid (n3 and n6)	order.Actinomycetales	-0.0123969	0.0297504	0.677001	922	0.952126
metab_566	valine		Amino Acid	Leucine, Isoleucine and Valine Metabolism	order.Enterobacterales	0.00190609	0.00457436	0.677006	922	0.952128
metab_100000011	phenylacetate		Amino Acid	Phenylalanine Metabolism	order.Flavobacteriales	-0.0130204	0.0312485	0.677019	922	0.952129
metab_100002796	cis-4-decenoate (10:1n6)*		Lipid	Medium Chain Fatty Acid	genus.Victivallis	0.013009	0.0312209	0.677017	922	0.952129
metab_100002945	(14 or 15)-methylpalmitate (a17:0 or i17:0)		Lipid	Fatty Acid, Branched	genus.Faecalicoccus	-0.0156541	0.0375689	0.677015	922	0.952129
metab_100019972	dodecenedioate (C12:1-DC)*		Lipid	Fatty Acid, Dicarboxylate	order.Monoglobales	-0.00488479	0.011723	0.677011	922	0.952129
metab_181	laurate (12:0)		Lipid	Medium Chain Fatty Acid	genus.Barnesiella	0.00374552	0.00898912	0.677018	922	0.952129
metab_999924306	X - 24306		NA	NA	Species.cutis	-0.010443	0.0250627	0.677017	922	0.952129
metab_100004634	3-methoxytyramine sulfate		Amino Acid	Tyrosine Metabolism	Species.justesenii	-0.0104252	0.0250205	0.677021	922	0.952129
metab_100001274	N-acetylthreonine		Amino Acid	Glycine, Serine and Threonine Metabolism	family.Bacteroidaceae	-0.00409574	0.00983009	0.677033	922	0.952135
metab_100002945	(14 or 15)-methylpalmitate (a17:0 or i17:0)		Lipid	Fatty Acid, Branched	order.Lactobacillales	-0.00400901	0.00962189	0.677031	922	0.952135
metab_100020825	3-hydroxyhexanoylcarnitine (1)		Lipid	Fatty Acid Metabolism (Acyl Carnitine, Hydroxy)	genus.Methanobrevibacter	-0.00628139	0.0150759	0.677034	922	0.952135
metab_999921383	X - 21383		NA	NA	genus.Ruminiclostridium	0.0134016	0.0321647	0.677031	922	0.952135
metab_100005834	9-hydroxystearate		Lipid	Fatty Acid, Monohydroxy	genus.Terrisporobacter	0.00376603	0.00903905	0.677042	922	0.952138
metab_234	aspartate		Amino Acid	Alanine and Aspartate Metabolism	genus.Lachnospiraceae.UCG.004	-0.0024923	0.00598188	0.677041	922	0.952138
metab_397	leucine		Amino Acid	Leucine, Isoleucine and Valine Metabolism	Species.intestinalis.1	-0.00297473	0.00713976	0.677041	922	0.952138
metab_100002107	palmitoyl sphingomyelin (d18:1/16:0)		Lipid	Sphingomyelins	genus.Pediococcus	0.00698183	0.0167579	0.67705	922	0.952145
metab_100006262	4-methoxyphenol sulfate		Amino Acid	Tyrosine Metabolism	Species.stercoris.1	0.00521964	0.0125286	0.677058	922	0.952145
metab_100008915	1-palmitoyl-2-docosahexaenoyl-GPC (16:0/22:6)		Lipid	Phosphatidylcholine (PC)	genus.Family.XIII.UCG.001	-0.00255161	0.00612463	0.677062	922	0.952145
metab_100010936	oleoyl-arachidonoyl-glycerol (18:1/20:4) [1]*		Lipid	Diacylglycerol	family.Enterobacteriaceae	0.00313598	0.00752729	0.677061	922	0.952145
metab_100020541	11beta-hydroxyandrosterone glucuronide		Lipid	Androgenic Steroids	order.Peptostreptococcales.Tissierellales	-0.0064978	0.0155964	0.677055	922	0.952145
metab_273	cortisone		Lipid	Corticosteroids	Species.stercoris	0.00238394	0.00572213	0.677059	922	0.952145
metab_358	hypotaurine		Amino Acid	Methionine, Cysteine, SAM and Taurine Metabolism	Species.wadsworthensis	0.00316175	0.00758913	0.67706	922	0.952145
metab_100001295	gamma-glutamyltryptophan		Peptide	Gamma-glutamyl Amino Acid	Species.succinatutens	-0.00247484	0.0059409	0.677089	922	0.952146
metab_100001876	sphinganine-1-phosphate		Lipid	Sphingolipid Synthesis	family.Hungateiclostridiaceae	-0.00630242	0.0151283	0.677073	922	0.952146
metab_100002185	indole-3-carboxylate		Amino Acid	Tryptophan Metabolism	Species.formigenes	0.00799169	0.0191837	0.677081	922	0.952146
metab_100002873	1-lignoceroyl-GPC (24:0)		Lipid	Lysophospholipid	genus.TM7x	0.00449449	0.0107884	0.67707	922	0.952146
metab_100004326	3-acetylphenol sulfate		Xenobiotics	Chemical	Species.vadensis	-0.0266574	0.0639906	0.677084	922	0.952146
metab_100009028	N-palmitoyl-sphinganine (d18:0/16:0)		Lipid	Dihydroceramides	Species.longum	-0.00211903	0.00508668	0.677083	922	0.952146
metab_100020542	11beta-hydroxyetiocholanolone glucuronide*		Lipid	Androgenic Steroids	order.Peptostreptococcales.Tissierellales	-0.00723925	0.0173781	0.67709	922	0.952146
metab_100021839	2-methoxyhydroquinone sulfate (1)		Xenobiotics	Benzoate Metabolism	Species.parasanguinis	0.0196448	0.0471581	0.677091	922	0.952146
metab_100022007	bilirubin degradation product, C17H18N2O4 (3)**		Partially Characterized Molecules	Partially Characterized Molecules	Species.wadsworthia	0.00523066	0.012556	0.677082	922	0.952146
metab_1518	N-palmitoyl-sphingosine (d18:1/16:0)		Lipid	Ceramides	Species.glucerasea	0.00611551	0.0146804	0.677088	922	0.952146
metab_796	alpha-ketobutyrate		Amino Acid	Methionine, Cysteine, SAM and Taurine Metabolism	genus.Peptococcus	0.00425495	0.0102141	0.677088	922	0.952146
metab_999912193	X - 12193		NA	NA	genus.Coprobacillus	-0.00511765	0.0122848	0.677084	922	0.952146
metab_999923659	X - 23659		NA	NA	Species.mitsuokai	0.00611398	0.0146767	0.677088	922	0.952146
metab_999926108	X - 26108		NA	NA	genus.Erysipelotrichaceae.UCG.003	0.0022001	0.0052813	0.677085	922	0.952146
metab_100001104	N-acetyltyrosine		Amino Acid	Tyrosine Metabolism	genus..Eubacterium..siraeum.group	-0.00248026	0.00595407	0.677097	922	0.952146
metab_100001296	stachydrine		Xenobiotics	Food Component/Plant	genus.Christensenella	-0.0216785	0.0520414	0.677099	922	0.952146
metab_397	leucine		Amino Acid	Leucine, Isoleucine and Valine Metabolism	genus.Lactiplantibacillus	0.0062445	0.0149905	0.677098	922	0.952146
metab_999925271	X - 25271		NA	NA	order.Eubacteriales	0.0232529	0.0558211	0.677099	922	0.952146
metab_100020360	8-methoxykynurenate		Amino Acid	Tryptophan Metabolism	Species.disporicum	0.00629945	0.0151227	0.677103	922	0.952149
metab_100000096	4-guanidinobutanoate		Amino Acid	Guanidino and Acetamido Metabolism	family.Ruminococcaceae	-0.0165887	0.0398246	0.677113	922	0.95215
metab_100000743	2-hydroxyoctanoate		Lipid	Fatty Acid, Monohydroxy	genus.Klebsiella	-0.00603241	0.0144824	0.67712	922	0.95215
metab_100000776	palmitoylcarnitine (C16)		Lipid	Fatty Acid Metabolism (Acyl Carnitine, Long Chain Saturated)	genus.Slackia	0.0041836	0.010044	0.677126	922	0.95215
metab_100001208	1-methyl-4-imidazoleacetate		Amino Acid	Histidine Metabolism	family.Coriobacteriales.Incertae.Sedis	0.00312208	0.0074958	0.677137	922	0.95215
metab_100001266	N-acetylarginine		Amino Acid	Urea cycle; Arginine and Proline Metabolism	family.Lactobacillaceae	-0.00359943	0.00864241	0.677156	922	0.95215
metab_100001296	stachydrine		Xenobiotics	Food Component/Plant	Species.timonensis	-0.035502	0.085239	0.677145	922	0.95215
metab_100001856	1-stearoyl-2-oleoyl-GPE (18:0/18:1)		Lipid	Phosphatidylethanolamine (PE)	Species.secunda	-0.0122452	0.029401	0.677153	922	0.95215
metab_100001925	cyclo(leu-pro)		Peptide	Dipeptide	Species.lenta	0.00857881	0.0205972	0.677143	922	0.95215
metab_100002185	indole-3-carboxylate		Amino Acid	Tryptophan Metabolism	genus.Lachnospiraceae.NK4B4.group	0.00628461	0.0150889	0.677142	922	0.95215
metab_100002989	oleoyl-linoleoyl-glycerol (18:1/18:2) [1]		Lipid	Diacylglycerol	genus.Solobacterium	-0.00747072	0.0179371	0.677147	922	0.95215
metab_100006293	sphingomyelin (d18:1/20:2, d18:2/20:1, d16:1/22:2)*		Lipid	Sphingomyelins	Species.scindens	0.0148118	0.0355623	0.677142	922	0.95215
metab_100006361	dopamine 3-O-sulfate		Amino Acid	Tyrosine Metabolism	genus.Finegoldia	-0.0161883	0.0388688	0.677155	922	0.95215
metab_100006378	N-acetylkynurenine (2)		Amino Acid	Tryptophan Metabolism	genus.Merdibacter	0.00780064	0.0187276	0.677122	922	0.95215
metab_100008993	1-palmitoyl-2-arachidonoyl-GPI (16:0/20:4)*		Lipid	Phosphatidylinositol (PI)	Species.bicirculans	-0.00311021	0.00746705	0.677127	922	0.95215
metab_100009264	glycochenodeoxycholate glucuronide (1)		Lipid	Primary Bile Acid Metabolism	Species.lenta	0.0102427	0.0245919	0.67714	922	0.95215
metab_100010923	linoleoyl-arachidonoyl-glycerol (18:2/20:4) [2]*		Lipid	Diacylglycerol	family.Defluviitaleaceae	-0.00687277	0.0165001	0.677123	922	0.95215
metab_100010940	diacylglycerol (16:1/18:2 [2], 16:0/18:3 [1])*		Lipid	Diacylglycerol	genus.Pygmaiobacter	0.0151857	0.0364563	0.677112	922	0.95215
metab_100015723	hexadecasphingosine (d16:1)*		Lipid	Sphingosines	genus.Howardella	0.00257066	0.00617182	0.677133	922	0.95215
metab_100015787	sphingomyelin (d18:1/19:0, d19:1/18:0)*		Lipid	Sphingomyelins	Species.sobrinus	-0.00916301	0.0219975	0.677109	922	0.95215
metab_100021502	(2 or 3)-decenoate (10:1n7 or n8)		Lipid	Medium Chain Fatty Acid	Species.glucerasea	-0.00877853	0.0210778	0.677157	922	0.95215
metab_1002	allantoin		Nucleotide	Purine Metabolism, (Hypo)Xanthine/Inosine containing	Species.longum	-0.0013783	0.0033089	0.677112	922	0.95215
metab_1648	taurocholate		Lipid	Primary Bile Acid Metabolism	genus..Eubacterium..hallii.group	-0.0104289	0.0250381	0.67713	922	0.95215
metab_267	choline phosphate		Lipid	Phospholipid Metabolism	class.Coriobacteriia	0.00192205	0.00461497	0.677158	922	0.95215
metab_331	gamma-glutamylglutamate		Peptide	Gamma-glutamyl Amino Acid	genus.Pseudomonas	0.00827783	0.0198753	0.677153	922	0.95215
metab_999918886	X - 18886		NA	NA	Species.provencensis	0.0130689	0.0313782	0.677147	922	0.95215
metab_999924337	X - 24337		NA	NA	Species.bartlettii	-0.00260047	0.0062439	0.677158	922	0.95215
metab_100002953	16-hydroxypalmitate		Lipid	Fatty Acid, Monohydroxy	Species.caccae	0.00200654	0.00481793	0.677164	922	0.952151
metab_100010895	2'-O-methylcytidine		Nucleotide	Pyrimidine Metabolism, Cytidine containing	class.Bacteroidia	0.00566923	0.0136125	0.677165	922	0.952151
metab_330	fumarate		Energy	TCA Cycle	Species.coprophilus	0.00607805	0.0145939	0.677161	922	0.952151
metab_999924812	X - 24812		NA	NA	genus.Sutterella	0.00374294	0.00898742	0.677171	922	0.952156
metab_100001033	beta-sitosterol		Lipid	Sterol	family.Atopobiaceae	0.00712244	0.0171028	0.677183	922	0.952161
metab_100001253	N-acetylglutamine		Amino Acid	Glutamate Metabolism	genus.Subdoligranulum	-0.00521209	0.0125157	0.677186	922	0.952161
metab_100002027	androstenediol (3alpha, 17alpha) monosulfate (3)		Lipid	Androgenic Steroids	Species.atypica	0.012027	0.0288799	0.677182	922	0.952161
metab_100009160	1-(1-enyl-palmitoyl)-2-palmitoleoyl-GPC (P-16:0/16:1)*		Lipid	Plasmalogen	class.Synergistia	0.00769333	0.0184736	0.677181	922	0.952161
metab_100015968	carotene diol (3)		Cofactors and Vitamins	Vitamin A Metabolism	phylum.Patescibacteria	-0.00672893	0.0161581	0.677187	922	0.952161
metab_932	caprylate (8:0)		Lipid	Medium Chain Fatty Acid	genus.Catenisphaera	-0.00553934	0.0133011	0.677177	922	0.952161
metab_806	dimethylglycine		Amino Acid	Glycine, Serine and Threonine Metabolism	Species.bacterium.1	-0.00224535	0.00539191	0.677196	922	0.952171
metab_100008976	1-stearoyl-2-linoleoyl-GPE (18:0/18:2)*		Lipid	Phosphatidylethanolamine (PE)	Species.angulatum	0.0107477	0.02581	0.677206	922	0.952182
metab_999915245	X - 15245		NA	NA	genus..Eubacterium..hallii.group	0.00776738	0.0186531	0.677209	922	0.952184
metab_100000657	1,2-dipalmitoyl-GPC (16:0/16:0)		Lipid	Phosphatidylcholine (PC)	Species.anginosus	0.00812523	0.0195157	0.677259	922	0.952185
metab_100001182	docosadienoate (22:2n6)		Lipid	Long Chain Polyunsaturated Fatty Acid (n3 and n6)	Species.copri	0.0037565	0.00902148	0.677221	922	0.952185
metab_100001293	N-acetylhistidine		Amino Acid	Histidine Metabolism	Species.omnicolens	0.0127615	0.0306507	0.677252	922	0.952185
metab_100001337	linolenate [alpha or gamma; (18:3n3 or 6)]		Lipid	Long Chain Polyunsaturated Fatty Acid (n3 and n6)	genus.Weissella	-0.0156257	0.0375302	0.677254	922	0.952185
metab_100001562	2-palmitoyl-GPC (16:0)*		Lipid	Lysophospholipid	family.Coriobacteriales.Incertae.Sedis	0.00285136	0.00684818	0.677242	922	0.952185
metab_100001882	glycosyl-N-stearoyl-sphingosine (d18:1/18:0)		Lipid	Hexosylceramides (HCER)	Species.pleomorphus	0.0107132	0.0257291	0.677228	922	0.952185
metab_100002227	4-cholesten-3-one		Lipid	Sterol	Species.caccae.1	0.0105008	0.0252181	0.677219	922	0.952185
metab_100002284	2S,3R-dihydroxybutyrate		Lipid	Fatty Acid, Dihydroxy	genus.Solobacterium	-0.00618019	0.0148425	0.677229	922	0.952185
metab_100006105	4-methylguaiacol sulfate		Xenobiotics	Benzoate Metabolism	genus.Subdoligranulum	0.0108142	0.0259732	0.677248	922	0.952185
metab_100008915	1-palmitoyl-2-docosahexaenoyl-GPC (16:0/22:6)		Lipid	Phosphatidylcholine (PC)	class.Clostridia	-0.00896993	0.0215428	0.677234	922	0.952185
metab_100008920	sphingomyelin (d18:1/17:0, d17:1/18:0, d19:1/16:0)		Lipid	Sphingomyelins	class.Methanobacteria	-0.00714107	0.0171505	0.677235	922	0.952185
metab_100009009	1-(1-enyl-palmitoyl)-2-linoleoyl-GPC (P-16:0/18:2)*		Lipid	Plasmalogen	Species.piger	-0.00782427	0.0187906	0.677223	922	0.952185
metab_100009181	1-stearoyl-2-oleoyl-GPI (18:0/18:1)*		Lipid	Phosphatidylinositol (PI)	genus.Faecalitalea	-0.0102728	0.0246713	0.677227	922	0.952185
metab_100009394	hexadecadienoate (16:2n6)		Lipid	Long Chain Polyunsaturated Fatty Acid (n3 and n6)	genus..Ruminococcus..torques.group	0.00682469	0.0163911	0.677243	922	0.952185
metab_100010927	linoleoyl-linolenoyl-glycerol (18:2/18:3) [2]*		Lipid	Diacylglycerol	genus.Dorea	-0.00778313	0.0186926	0.677236	922	0.952185
metab_100020417	N6,N6-dimethyllysine		Amino Acid	Lysine Metabolism	genus.Methanobrevibacter	0.0107854	0.0259049	0.677258	922	0.952185
metab_100020851	3-ethylcatechol sulfate (1)		Xenobiotics	Food Component/Plant	Species.caccae	-0.00530379	0.0127383	0.677242	922	0.952185
metab_100021372	2-hydroxy-4-(methylthio)butanoic acid		Amino Acid	Methionine, Cysteine, SAM and Taurine Metabolism	Species.edouardi	0.00325632	0.00782119	0.677257	922	0.952185
metab_1242	N1-methyladenosine		Nucleotide	Purine Metabolism, Adenine containing	Species.fairfieldensis	-0.0115616	0.027766	0.677221	922	0.952185
metab_1539	1-palmitoyl-2-oleoyl-GPC (16:0/18:1)		Lipid	Phosphatidylcholine (PC)	Species.ramosum	-0.00339329	0.00814944	0.67723	922	0.952185
metab_356	cortisol		Lipid	Corticosteroids	genus.Pediococcus	-0.00945694	0.0227113	0.677219	922	0.952185
metab_999911850	X - 11850		NA	NA	Species.formigenes	-0.0403399	0.0968849	0.67724	922	0.952185
metab_999919438	X - 19438		NA	NA	Species.glucerasea	0.00770862	0.018515	0.677258	922	0.952185
metab_999922834	X - 22834		NA	NA	class.Negativicutes	-0.00516889	0.0124147	0.677252	922	0.952185
metab_100002466	cysteinylglycine disulfide*		Amino Acid	Glutathione Metabolism	genus.Prevotella	-0.00737843	0.0177222	0.677263	922	0.952188
metab_424	palmitate (16:0)		Lipid	Long Chain Saturated Fatty Acid	order.Lactobacillales	-0.00346551	0.00832388	0.677266	922	0.952189
metab_100001739	dihomo-linolenate (20:3n3 or n6)		Lipid	Long Chain Polyunsaturated Fatty Acid (n3 and n6)	family.Acidaminococcaceae	-0.00343442	0.00824927	0.677269	922	0.952191
metab_100022041	N,N-dimethyl-pro-pro		Peptide	Modified Peptides	phylum.Bacteroidota	0.00840696	0.0201933	0.677273	922	0.952193
metab_100001989	glycocholenate sulfate*		Lipid	Secondary Bile Acid Metabolism	genus.Prevotellaceae.NK3B31.group	0.00541461	0.013006	0.67728	922	0.952197
metab_100020819	glycoursodeoxycholic acid sulfate (1)		Lipid	Secondary Bile Acid Metabolism	Species.pectinilyticus	0.00986524	0.0236966	0.67728	922	0.952197
metab_100015965	ethyl alpha-glucopyranoside		Xenobiotics	Food Component/Plant	Species.mayombei	0.0266894	0.0641109	0.67729	922	0.952199
metab_1113	4-acetamidobutanoate		Amino Acid	Polyamine Metabolism	genus.Allisonella	-0.00655318	0.0157414	0.677289	922	0.952199
metab_999911478	X - 11478		NA	NA	genus.Desulfovibrio	0.00452339	0.0108656	0.677288	922	0.952199
metab_999912411	X - 12411		NA	NA	genus.Lachnospiraceae.NK4A136.group	0.00480754	0.0115481	0.677286	922	0.952199
metab_100006361	dopamine 3-O-sulfate		Amino Acid	Tyrosine Metabolism	phylum.Verrucomicrobiota	0.00418365	0.0100497	0.677293	922	0.952201
metab_999918921	X - 18921		NA	NA	Species.vulgatus	-0.00396542	0.00952558	0.677297	922	0.952203
metab_100020259	glutamine conjugate of C7H12O2*		Partially Characterized Molecules	Partially Characterized Molecules	genus.Shuttleworthia	-0.00718066	0.0172493	0.6773	922	0.952205
metab_100001106	1,3-dimethylurate		Xenobiotics	Xanthine Metabolism	order.Bacteroidales	-0.011819	0.0283927	0.677313	922	0.952214
metab_100001810	dimethylarginine (SDMA + ADMA)		Amino Acid	Urea cycle; Arginine and Proline Metabolism	Species.cateniformis	0.00548057	0.0131658	0.67731	922	0.952214
metab_100010941	linoleoyl-linoleoyl-glycerol (18:2/18:2) [1]*		Lipid	Diacylglycerol	Species.edouardi	0.0045399	0.0109062	0.677315	922	0.952214
metab_999921796	X - 21796		NA	NA	Species.aerofaciens	0.00245277	0.0058923	0.677315	922	0.952214
metab_100001170	3-hydroxy-2-ethylpropionate		Amino Acid	Leucine, Isoleucine and Valine Metabolism	genus.Tuzzerella	-0.00374033	0.00898562	0.677322	922	0.952219
metab_1002	allantoin		Nucleotide	Purine Metabolism, (Hypo)Xanthine/Inosine containing	genus.Mitsuokella	0.00323669	0.0077757	0.677322	922	0.952219
metab_100021839	2-methoxyhydroquinone sulfate (1)		Xenobiotics	Benzoate Metabolism	Species.animalis	0.0146066	0.0350908	0.677326	922	0.952221
metab_1162	N-acetylneuraminate		Carbohydrate	Aminosugar Metabolism	genus.UCG.003	-0.00284707	0.00683982	0.677328	922	0.952221
metab_100015833	arachidoylcarnitine (C20)*		Lipid	Fatty Acid Metabolism (Acyl Carnitine, Long Chain Saturated)	order.Clostridia.vadinBB60.group	-0.00345187	0.00829289	0.677331	922	0.952223
metab_212	5-methylthioadenosine (MTA)		Amino Acid	Polyamine Metabolism	genus.Oxalobacter	-0.00408171	0.00980615	0.677335	922	0.952226
metab_881	cytosine		Nucleotide	Pyrimidine Metabolism, Cytidine containing	Species.succinatiphilus	-0.0171327	0.0411613	0.677339	922	0.952228
metab_566	valine		Amino Acid	Leucine, Isoleucine and Valine Metabolism	phylum.Actinobacteriota	-0.00348168	0.00836478	0.677342	922	0.952229
metab_100000282	N-acetylglutamate		Amino Acid	Glutamate Metabolism	genus.DTU089	0.00314013	0.00754472	0.677363	922	0.952229
metab_100001263	1-palmitoyl-GPC (16:0)		Lipid	Lysophospholipid	order.Rhodospirillales	-0.00276682	0.00664778	0.677362	922	0.952229
metab_100002049	4-hydroxycoumarin		Xenobiotics	Drug - Cardiovascular	Species.vulgatus	-0.00524772	0.012608	0.677349	922	0.952229
metab_100002466	cysteinylglycine disulfide*		Amino Acid	Glutathione Metabolism	genus.Caproiciproducens	-0.00708779	0.0170289	0.677348	922	0.952229
metab_100005373	fructosyllysine		Amino Acid	Lysine Metabolism	genus.Finegoldia	-0.0109642	0.0263429	0.677356	922	0.952229
metab_100008921	1-palmitoyl-2-stearoyl-GPC (16:0/18:0)		Lipid	Phosphatidylcholine (PC)	genus.Intestinimonas	-0.00244743	0.00588038	0.677362	922	0.952229
metab_100010927	linoleoyl-linolenoyl-glycerol (18:2/18:3) [2]*		Lipid	Diacylglycerol	genus.Prevotella_7	-0.00672436	0.0161563	0.677358	922	0.952229
metab_1342	3-methoxytyrosine		Amino Acid	Tyrosine Metabolism	genus.Enterobacter	-0.00882318	0.0211987	0.677354	922	0.952229
metab_999918888	X - 18888		NA	NA	Species.plautii	-0.00532262	0.012788	0.67735	922	0.952229
metab_999924306	X - 24306		NA	NA	phylum.Verrucomicrobiota	-0.00331327	0.00796047	0.677353	922	0.952229
metab_999916087	X - 16087		NA	NA	Species.mayombei	-0.014176	0.0340607	0.677366	922	0.952231
metab_100001415	N6-carbamoylthreonyladenosine		Nucleotide	Purine Metabolism, Adenine containing	Species.catus	0.00219466	0.00527321	0.677371	922	0.952232
metab_100003000	1-(1-enyl-palmitoyl)-GPE (P-16:0)*		Lipid	Lysoplasmalogen	genus.Faecalicoccus	-0.00977281	0.0234815	0.67737	922	0.952232
metab_439	stearate (18:0)		Lipid	Long Chain Saturated Fatty Acid	genus.Coprobacillus	-0.00566526	0.0136124	0.677375	922	0.952236
metab_100001851	N-acetylserine		Amino Acid	Glycine, Serine and Threonine Metabolism	Species.faecium	-0.0027451	0.0065966	0.677409	922	0.952239
metab_100001989	glycocholenate sulfate*		Lipid	Secondary Bile Acid Metabolism	genus.Frisingicoccus	-0.00580665	0.0139534	0.677403	922	0.952239
metab_100003271	beta-citrylglutamate		Amino Acid	Glutamate Metabolism	genus.Slackia	0.00444494	0.0106814	0.677411	922	0.952239
metab_100005986	sphingomyelin (d18:1/24:1, d18:2/24:0)*		Lipid	Sphingomyelins	genus.Coriobacteriaceae.UCG.002	-0.00941662	0.0226281	0.677403	922	0.952239
metab_100009014	1-(1-enyl-palmitoyl)-2-arachidonoyl-GPC (P-16:0/20:4)*		Lipid	Plasmalogen	genus.Granulicatella	-0.00760409	0.018273	0.67741	922	0.952239
metab_100015609	N-palmitoyl-sphingadienine (d18:2/16:0)*		Lipid	Ceramides	genus.Lachnospiraceae.NK4A136.group	0.00341448	0.00820487	0.677398	922	0.952239
metab_100015681	palmitoleoyl-arachidonoyl-glycerol (16:1/20:4) [2]*		Lipid	Diacylglycerol	Species.tanakaei	0.0173861	0.0417763	0.677385	922	0.952239
metab_100015831	linolenoylcarnitine (C18:3)*		Lipid	Fatty Acid Metabolism (Acyl Carnitine, Polyunsaturated)	genus.CAG.352	0.00242394	0.00582433	0.677383	922	0.952239
metab_100015967	carotene diol (2)		Cofactors and Vitamins	Vitamin A Metabolism	genus.Agathobacter	-0.00473912	0.0113882	0.677405	922	0.952239
metab_250	biliverdin		Cofactors and Vitamins	Hemoglobin and Porphyrin Metabolism	Species.thetaiotaomicron	0.00348894	0.00838411	0.67741	922	0.952239
metab_310	cystathionine		Amino Acid	Methionine, Cysteine, SAM and Taurine Metabolism	genus.Atopobium	-0.0186948	0.0449214	0.677388	922	0.952239
metab_340	glycine		Amino Acid	Glycine, Serine and Threonine Metabolism	order.Chloroplast	-0.0106712	0.0256422	0.677396	922	0.952239
metab_999911880	X - 11880		NA	NA	genus.FD2005	0.00825407	0.0198348	0.677407	922	0.952239
metab_999912906	X - 12906		NA	NA	genus.Ruminococcus	-0.00321578	0.00772692	0.67738	922	0.952239
metab_999913844	X - 13844		NA	NA	Species.bacterium.1	0.00554767	0.0133305	0.677392	922	0.952239
metab_999918887	X - 18887		NA	NA	Species.excrementihominis	-0.00462182	0.0111062	0.677403	922	0.952239
metab_100015638	2-hydroxynervonate*		Lipid	Fatty Acid, Monohydroxy	genus.Catenibacillus	0.00755745	0.0181612	0.677415	922	0.952241
metab_100000491	gamma-glutamylphenylalanine		Peptide	Gamma-glutamyl Amino Acid	Species.uniformis	0.00197706	0.00475122	0.677425	922	0.952253
metab_999912844	X - 12844		NA	NA	Species.scindens	0.0179069	0.0430336	0.677427	922	0.952253
metab_391	citrulline		Amino Acid	Urea cycle; Arginine and Proline Metabolism	family.Lactobacillaceae	0.00203644	0.00489401	0.677431	922	0.952255
metab_266	cholesterol		Lipid	Sterol	Species.massiliensis.7	0.0069792	0.0167728	0.677437	922	0.952261
metab_100001181	docosapentaenoate (n3 DPA; 22:5n3)		Lipid	Long Chain Polyunsaturated Fatty Acid (n3 and n6)	Species.isoflavoniconvertens	-0.0069038	0.0165921	0.677444	922	0.952261
metab_100001293	N-acetylhistidine		Amino Acid	Histidine Metabolism	Species.pectinoschiza	0.00265261	0.00637519	0.677449	922	0.952261
metab_100002113	cysteine sulfinic acid		Amino Acid	Methionine, Cysteine, SAM and Taurine Metabolism	family.Erysipelotrichaceae	-0.00264537	0.00635769	0.677445	922	0.952261
metab_999911483	X - 11483		NA	NA	genus.Lacticaseibacillus	-0.0155813	0.037447	0.677446	922	0.952261
metab_999912221	X - 12221		NA	NA	genus.Methanobrevibacter	-0.0111318	0.0267535	0.677446	922	0.952261
metab_999918887	X - 18887		NA	NA	genus.DTU089	-0.0035537	0.00854084	0.677449	922	0.952261
metab_100001511	1-palmitoleoyl-GPC (16:1)*		Lipid	Lysophospholipid	genus.Eggerthella	0.00550744	0.0132366	0.677454	922	0.952262
metab_999923659	X - 23659		NA	NA	family.UCG.011	-0.00648819	0.0155936	0.677452	922	0.952262
metab_100000491	gamma-glutamylphenylalanine		Peptide	Gamma-glutamyl Amino Acid	Species.bouchesdurhonensis	0.0060031	0.0144335	0.677573	922	0.952272
metab_100000802	acetylcarnitine (C2)		Lipid	Fatty Acid Metabolism (Acyl Carnitine, Short Chain)	genus.Subdoligranulum	0.00423594	0.0101851	0.677586	922	0.952272
metab_100000841	oxalate (ethanedioate)		Cofactors and Vitamins	Ascorbate and Aldarate Metabolism	genus.Merdibacter	-0.00517956	0.0124518	0.677534	922	0.952272
metab_100001211	sebacate (C10-DC)		Lipid	Fatty Acid, Dicarboxylate	Species.saccharivorans	-0.00426872	0.0102625	0.677543	922	0.952272
metab_100001334	N-acetylproline		Amino Acid	Urea cycle; Arginine and Proline Metabolism	Species.catus	0.00309805	0.00744928	0.677594	922	0.952272
metab_100001509	2-methylbutyrylcarnitine (C5)		Amino Acid	Leucine, Isoleucine and Valine Metabolism	genus.GCA.900066755	0.0108223	0.0260222	0.677593	922	0.952272
metab_100001570	1-linoleoyl-GPE (18:2)*		Lipid	Lysophospholipid	genus.Catenisphaera	0.00642294	0.0154416	0.677546	922	0.952272
metab_100001577	N-acetylcitrulline		Amino Acid	Urea cycle; Arginine and Proline Metabolism	class.Actinobacteria	0.00459693	0.0110524	0.677568	922	0.952272
metab_100001614	hexadecanedioate (C16-DC)		Lipid	Fatty Acid, Dicarboxylate	family.Erysipelatoclostridiaceae	-0.00394377	0.00948175	0.67756	922	0.952272
metab_100001654	1-arachidonoyl-GPI (20:4)*		Lipid	Lysophospholipid	order.Flavobacteriales	0.00712528	0.0171318	0.677577	922	0.952272
metab_100001668	1-ribosyl-imidazoleacetate*		Amino Acid	Histidine Metabolism	family.Monoglobaceae	0.00479555	0.011527	0.677491	922	0.952272
metab_100001870	1-palmitoyl-2-linoleoyl-GPE (16:0/18:2)		Lipid	Phosphatidylethanolamine (PE)	genus.Intestinibacter	0.00301102	0.00724009	0.677597	922	0.952272
metab_100001925	cyclo(leu-pro)		Peptide	Dipeptide	order.Bacteroidales	0.00977409	0.0235018	0.677593	922	0.952272
metab_100002129	pregnenolone sulfate		Lipid	Pregnenolone Steroids	genus.Caproiciproducens	-0.0110333	0.0265192	0.677475	922	0.952272
metab_100002152	andro steroid monosulfate C19H28O6S (1)*		Lipid	Androgenic Steroids	genus.Oscillibacter	-0.0054856	0.0131895	0.677579	922	0.952272
metab_100002185	indole-3-carboxylate		Amino Acid	Tryptophan Metabolism	Species.salyersiae	0.0045012	0.0108193	0.677487	922	0.952272
metab_100002466	cysteinylglycine disulfide*		Amino Acid	Glutathione Metabolism	family.Anaerovoracaceae	0.00559909	0.0134577	0.677473	922	0.952272
metab_100002875	1-(1-enyl-palmitoyl)-GPC (P-16:0)*		Lipid	Lysoplasmalogen	genus.Lachnospiraceae.UCG.007	0.0090486	0.0217574	0.677593	922	0.952272
metab_100002953	16-hydroxypalmitate		Lipid	Fatty Acid, Monohydroxy	genus.Streptococcus	-0.00207038	0.00497644	0.677484	922	0.952272
metab_100004328	sphingomyelin (d18:1/14:0, d16:1/16:0)*		Lipid	Sphingomyelins	Species.massiliensis.2	-0.004157	0.00999313	0.677521	922	0.952272
metab_100006294	behenoyl sphingomyelin (d18:1/22:0)*		Lipid	Sphingomyelins	family.Oscillospiraceae	-0.00684288	0.0164533	0.677585	922	0.952272
metab_100008984	1-palmitoyl-2-palmitoleoyl-GPC (16:0/16:1)*		Lipid	Phosphatidylcholine (PC)	family.Coriobacteriaceae	0.00371592	0.0089345	0.677578	922	0.952272
metab_100009014	1-(1-enyl-palmitoyl)-2-arachidonoyl-GPC (P-16:0/20:4)*		Lipid	Plasmalogen	family.Marinifilaceae	0.00257373	0.0061886	0.677596	922	0.952272
metab_100009026	behenoyl dihydrosphingomyelin (d18:0/22:0)*		Lipid	Dihydrosphingomyelins	genus.Phascolarctobacterium	0.00272825	0.00655954	0.677568	922	0.952272
metab_100009038	myristoyl dihydrosphingomyelin (d18:0/14:0)*		Lipid	Dihydrosphingomyelins	Species.massiliensis.8	-0.00882275	0.0212114	0.677552	922	0.952272
metab_100010918	oleoyl-oleoyl-glycerol (18:1/18:1) [1]*		Lipid	Diacylglycerol	family.Prevotellaceae	-0.00312959	0.00752198	0.677467	922	0.952272
metab_100010930	palmitoleoyl-linoleoyl-glycerol (16:1/18:2) [1]*		Lipid	Diacylglycerol	genus.Catenibacillus	0.011367	0.0273221	0.677484	922	0.952272
metab_100010936	oleoyl-arachidonoyl-glycerol (18:1/20:4) [1]*		Lipid	Diacylglycerol	genus.Catenibacillus	0.0091666	0.0220412	0.677594	922	0.952272
metab_100015723	hexadecasphingosine (d16:1)*		Lipid	Sphingosines	genus.Clostridium.sensu.stricto.1	0.00196692	0.00472891	0.677558	922	0.952272
metab_100015837	arachidonoylcarnitine (C20:4)		Lipid	Fatty Acid Metabolism (Acyl Carnitine, Polyunsaturated)	Species.johnsonii	0.00566763	0.0136251	0.677532	922	0.952272
metab_100020219	3-formylindole		Xenobiotics	Food Component/Plant	Species.catus	0.00293706	0.00705996	0.677498	922	0.952272
metab_100020343	tetradecadienoate (14:2)*		Lipid	Long Chain Polyunsaturated Fatty Acid (n3 and n6)	class.Lentisphaeria	0.0112885	0.0271411	0.677569	922	0.952272
metab_100020360	8-methoxykynurenate		Amino Acid	Tryptophan Metabolism	order.Acholeplasmatales	0.00677778	0.0162966	0.677582	922	0.952272
metab_100020360	8-methoxykynurenate		Amino Acid	Tryptophan Metabolism	Species.secundus	0.00821988	0.0197634	0.677573	922	0.952272
metab_100020361	3-amino-2-piperidone		Amino Acid	Urea cycle; Arginine and Proline Metabolism	Species.salyersiae	0.00472202	0.0113532	0.677568	922	0.952272
metab_100020496	sulfate of piperine metabolite C16H19NO3 (2)*		Xenobiotics	Food Component/Plant	genus.Veillonella	-0.00896424	0.0215524	0.677563	922	0.952272
metab_100020515	2-naphthol sulfate		Xenobiotics	Chemical	family.Victivallaceae	-0.0190523	0.0457961	0.677492	922	0.952272
metab_100020975	3-hydroxy-2-methylpyridine sulfate		Xenobiotics	Chemical	genus.Methanobrevibacter	0.018451	0.0443527	0.677506	922	0.952272
metab_100021105	eicosenedioate (C20:1-DC)*		Lipid	Fatty Acid, Dicarboxylate	order.Bacteroidales	-0.00915436	0.02201	0.67757	922	0.952272
metab_100021538	dibutyl sulfosuccinate		Xenobiotics	Chemical	genus.Faecalicoccus	0.00971317	0.0233515	0.677544	922	0.952272
metab_100021990	3-hydroxyoctanoylcarnitine (1)		Lipid	Fatty Acid Metabolism (Acyl Carnitine, Hydroxy)	order.Lachnospirales	0.0120247	0.0289046	0.6775	922	0.952272
metab_1001	trans-4-hydroxyproline		Amino Acid	Urea cycle; Arginine and Proline Metabolism	family.Streptococcaceae	-0.00296555	0.00712923	0.677532	922	0.952272
metab_1052	glycerate		Carbohydrate	Glycolysis, Gluconeogenesis, and Pyruvate Metabolism	genus.Enterorhabdus	0.00413049	0.00993013	0.677543	922	0.952272
metab_1082	N-acetylleucine		Amino Acid	Leucine, Isoleucine and Valine Metabolism	genus.Senegalimassilia	0.00275424	0.00662259	0.677595	922	0.952272
metab_1082	N-acetylleucine		Amino Acid	Leucine, Isoleucine and Valine Metabolism	Species.bouchesdurhonensis	0.00711027	0.0170909	0.677491	922	0.952272
metab_1104	methyl indole-3-acetate		Xenobiotics	Food Component/Plant	order.Erysipelotrichales	0.00611869	0.0147096	0.677535	922	0.952272
metab_1140	gamma-glutamylglutamine		Peptide	Gamma-glutamyl Amino Acid	genus..Eubacterium..brachy.group	-0.00394299	0.00947731	0.677477	922	0.952272
metab_182	quinolinate		Cofactors and Vitamins	Nicotinate and Nicotinamide Metabolism	genus.Klebsiella	-0.00596264	0.0143349	0.677546	922	0.952272
metab_234	aspartate		Amino Acid	Alanine and Aspartate Metabolism	genus.Bifidobacterium	-0.00208496	0.0050128	0.677564	922	0.952272
metab_273	cortisone		Lipid	Corticosteroids	Species.bouchesdurhonensis	-0.00629524	0.0151369	0.677592	922	0.952272
metab_344	guanidinoacetate		Amino Acid	Creatine Metabolism	genus.Latilactobacillus	-0.00402019	0.00966394	0.677511	922	0.952272
metab_409	malate		Energy	TCA Cycle	order.Lactobacillales	-0.00238872	0.00574181	0.677494	922	0.952272
metab_444	ornithine		Amino Acid	Urea cycle; Arginine and Proline Metabolism	genus.Romboutsia	0.00241327	0.00580076	0.677491	922	0.952272
metab_466	phytanate		Xenobiotics	Food Component/Plant	Species.faecium	0.00499929	0.0120193	0.677555	922	0.952272
metab_891	margarate (17:0)		Lipid	Long Chain Saturated Fatty Acid	genus.Sanguibacteroides	-0.0134443	0.032317	0.677501	922	0.952272
metab_893	arachidate (20:0)		Lipid	Long Chain Saturated Fatty Acid	order.Veillonellales.Selenomonadales	0.00190118	0.00457103	0.67757	922	0.952272
metab_999912193	X - 12193		NA	NA	genus.Lachnospiraceae.UCG.007	0.00733751	0.0176432	0.677596	922	0.952272
metab_999912462	X - 12462		NA	NA	family.Sutterellaceae	-0.00361307	0.00868677	0.677563	922	0.952272
metab_999912462	X - 12462		NA	NA	Species.shahii	0.00391255	0.00940652	0.677554	922	0.952272
metab_999912740	X - 12740		NA	NA	genus.Prevotella_7	-0.0145072	0.0348752	0.677528	922	0.952272
metab_999915486	X - 15486		NA	NA	Species.microfusus	-0.0175737	0.0422498	0.677549	922	0.952272
metab_999918913	X - 18913		NA	NA	genus.Subdoligranulum	-0.00540629	0.0129954	0.677498	922	0.952272
metab_999922162	X - 22162		NA	NA	genus.Lactococcus	0.00465476	0.0111887	0.677495	922	0.952272
metab_999923780	X - 23780		NA	NA	order.Victivallales	-0.0136115	0.0327226	0.677535	922	0.952272
metab_999925271	X - 25271		NA	NA	genus.Prevotella_7	0.0137532	0.033066	0.677561	922	0.952272
metab_999925422	X - 25422		NA	NA	genus.Coprococcus	-0.00593401	0.0142677	0.677579	922	0.952272
metab_100001551	1-arachidonoyl-GPC (20:4n6)*		Lipid	Lysophospholipid	Species.massiliensis.9	-0.01265	0.0304177	0.6776	922	0.952272
metab_100010936	oleoyl-arachidonoyl-glycerol (18:1/20:4) [1]*		Lipid	Diacylglycerol	genus.Solobacterium	-0.0079676	0.0191588	0.677605	922	0.952277
metab_999913844	X - 13844		NA	NA	family.Monoglobaceae	0.00932219	0.0224162	0.677607	922	0.952277
metab_535	uridine		Nucleotide	Pyrimidine Metabolism, Uracil containing	family.Prevotellaceae	-0.00116575	0.00280322	0.677612	922	0.952281
metab_100000269	glycerophosphorylcholine (GPC)		Lipid	Phospholipid Metabolism	genus.Gordonibacter	-0.00646434	0.0155452	0.677627	922	0.952283
metab_100001395	1-linoleoyl-GPC (18:2)		Lipid	Lysophospholipid	genus.Prevotella_9	0.0020842	0.00501209	0.677632	922	0.952283
metab_100002417	2,3-dihydroxyisovalerate		Xenobiotics	Food Component/Plant	genus.Bifidobacterium	-0.00666909	0.0160379	0.677632	922	0.952283
metab_100006367	3-hydroxyhexanoate		Lipid	Fatty Acid, Monohydroxy	genus..Bacteroides..pectinophilus.group	0.00616684	0.0148309	0.677649	922	0.952283
metab_100006378	N-acetylkynurenine (2)		Amino Acid	Tryptophan Metabolism	genus.Pygmaiobacter	-0.0127762	0.0307232	0.67762	922	0.952283
metab_100006438	citraconate/glutaconate		Energy	TCA Cycle	Species.mucilaginosa	-0.0269183	0.0647369	0.677648	922	0.952283
metab_100009131	1-linoleoyl-2-arachidonoyl-GPC (18:2/20:4n6)*		Lipid	Phosphatidylcholine (PC)	genus.Marvinbryantia	-0.00253724	0.00610167	0.677637	922	0.952283
metab_100015831	linolenoylcarnitine (C18:3)*		Lipid	Fatty Acid Metabolism (Acyl Carnitine, Polyunsaturated)	Species.tertium	0.0118719	0.0285506	0.677643	922	0.952283
metab_100020204	N-acetyl-2-aminooctanoate*		Lipid	Fatty Acid, Amino	genus.Agathobacter	0.0051649	0.0124212	0.677646	922	0.952283
metab_100020214	glyco-beta-muricholate**		Lipid	Primary Bile Acid Metabolism	genus..Eubacterium..xylanophilum.group	0.00532582	0.0128071	0.67762	922	0.952283
metab_452	palmitoleate (16:1n7)		Lipid	Long Chain Monounsaturated Fatty Acid	phylum.Cyanobacteria	0.00745813	0.0179362	0.677646	922	0.952283
metab_561	glutamate		Amino Acid	Glutamate Metabolism	family.UCG.011	-0.00727982	0.0175071	0.677641	922	0.952283
metab_999907765	X - 07765		NA	NA	order.Veillonellales.Selenomonadales	-0.00297437	0.00715259	0.677624	922	0.952283
metab_999911444	X - 11444		NA	NA	Species.stercoris.1	-0.00400321	0.00962735	0.677645	922	0.952283
metab_999912221	X - 12221		NA	NA	genus.Odoribacter	-0.00518655	0.012473	0.67764	922	0.952283
metab_999913866	X - 13866		NA	NA	genus.Solobacterium	-0.0102155	0.0245663	0.677631	922	0.952283
metab_999924462	X - 24462		NA	NA	Species.dispar	0.00616893	0.0148344	0.677618	922	0.952283
metab_100001456	7-methylguanine		Nucleotide	Purine Metabolism, Guanine containing	Species.microfusus	-0.00952494	0.0229072	0.677653	922	0.952287
metab_229	arachidonate (20:4n6)		Lipid	Long Chain Polyunsaturated Fatty Acid (n3 and n6)	Species.massiliensis	0.00513407	0.0123476	0.677661	922	0.952292
metab_999915503	X - 15503		NA	NA	genus..Eubacterium..nodatum.group	-0.00639241	0.0153739	0.67766	922	0.952292
metab_100002028	androstenediol (3beta,17beta) monosulfate (1)		Lipid	Androgenic Steroids	genus.Lacticaseibacillus	0.0109974	0.0264494	0.677664	922	0.952293
metab_100015792	sphingomyelin (d18:1/25:0, d19:0/24:1, d20:1/23:0, d19:1/24:0)*		Lipid	Sphingomyelins	genus.Lactobacillus	-0.00391958	0.00942689	0.677666	922	0.952293
metab_100002154	ergothioneine		Xenobiotics	Food Component/Plant	Species.mayombei	-0.0201619	0.0484919	0.677673	922	0.9523
metab_100004499	6-oxopiperidine-2-carboxylate		Amino Acid	Lysine Metabolism	genus.Bacteroides	-0.00448868	0.0107963	0.677684	922	0.952301
metab_100004575	N2,N5-diacetylornithine		Amino Acid	Urea cycle; Arginine and Proline Metabolism	Species.anginosus	0.0135007	0.0324716	0.677678	922	0.952301
metab_100020417	N6,N6-dimethyllysine		Amino Acid	Lysine Metabolism	Species.fastidiosa	0.0256889	0.0617863	0.677678	922	0.952301
metab_231	arginine		Amino Acid	Urea cycle; Arginine and Proline Metabolism	Species.massiliensis.9	-0.00951203	0.0228785	0.677684	922	0.952301
metab_999912410	X - 12410		NA	NA	genus..Eubacterium..ventriosum.group	-0.00507197	0.0121991	0.677682	922	0.952301
metab_100003151	linoleoylcarnitine (C18:2)*		Lipid	Fatty Acid Metabolism (Acyl Carnitine, Polyunsaturated)	Species.vadensis	0.0144419	0.0347361	0.677687	922	0.952302
metab_100005383	N-methylpipecolate		Xenobiotics	Bacterial/Fungal	Species.saccharivorans	0.00806347	0.0193948	0.67769	922	0.952304
metab_100001594	beta-hydroxyisovaleroylcarnitine		Amino Acid	Leucine, Isoleucine and Valine Metabolism	genus.CAG.56	0.00222852	0.00536031	0.677697	922	0.952307
metab_229	arachidonate (20:4n6)		Lipid	Long Chain Polyunsaturated Fatty Acid (n3 and n6)	class.Cyanobacteriia	0.015647	0.0376366	0.677701	922	0.952307
metab_563	glutamine		Amino Acid	Glutamate Metabolism	genus.Rikenella	-0.00825353	0.0198525	0.677699	922	0.952307
metab_564	threonine		Amino Acid	Glycine, Serine and Threonine Metabolism	class.Bacilli	-0.00490362	0.0117947	0.677696	922	0.952307
metab_1224	cys-gly, oxidized		Amino Acid	Glutathione Metabolism	Species.vadensis	-0.0194906	0.0468828	0.677707	922	0.952311
metab_1628	glycochenodeoxycholate		Lipid	Primary Bile Acid Metabolism	genus.Colidextribacter	-0.00716754	0.017241	0.67771	922	0.952311
metab_999918922	X - 18922		NA	NA	genus.Lachnospiraceae.FCS020.group	-0.00372433	0.00895855	0.677709	922	0.952311
metab_100001253	N-acetylglutamine		Amino Acid	Glutamate Metabolism	genus.Prevotellaceae.NK3B31.group	0.0054725	0.0131641	0.677721	922	0.952312
metab_100001426	3-(3-amino-3-carboxypropyl)uridine*		Nucleotide	Pyrimidine Metabolism, Uracil containing	genus.Blautia	0.00505925	0.01217	0.67772	922	0.952312
metab_100020343	tetradecadienoate (14:2)*		Lipid	Long Chain Polyunsaturated Fatty Acid (n3 and n6)	class.Methanobacteria	-0.00968194	0.0232901	0.677722	922	0.952312
metab_302	deoxycholate		Lipid	Secondary Bile Acid Metabolism	genus.Sutterella	-0.00655699	0.0157726	0.677714	922	0.952312
metab_482	lactate		Carbohydrate	Glycolysis, Gluconeogenesis, and Pyruvate Metabolism	genus.Anaerosporobacter	0.00936428	0.0225261	0.677724	922	0.952312
metab_881	cytosine		Nucleotide	Pyrimidine Metabolism, Cytidine containing	Species.paraputrificum	0.0104697	0.025185	0.677722	922	0.952312
metab_999924811	X - 24811		NA	NA	genus.Citrobacter	0.0169281	0.0407213	0.677725	922	0.952312
metab_100002910	1-methyl-5-imidazoleacetate		Amino Acid	Histidine Metabolism	family.Acholeplasmataceae	-0.0133441	0.0321001	0.677728	922	0.952313
metab_100001739	dihomo-linolenate (20:3n3 or n6)		Lipid	Long Chain Polyunsaturated Fatty Acid (n3 and n6)	genus..Eubacterium..nodatum.group	0.0100694	0.0242236	0.677742	922	0.952315
metab_100003641	valylglycine		Peptide	Dipeptide	genus.Hafnia.Obesumbacterium	-0.00916794	0.0220546	0.677736	922	0.952315
metab_100006282	umbelliferone sulfate		Xenobiotics	Food Component/Plant	genus.Atopobium	-0.0282455	0.0679503	0.677745	922	0.952315
metab_100006375	3-methoxycatechol sulfate (1)		Xenobiotics	Benzoate Metabolism	genus.Desulfovibrio	-0.00896555	0.0215684	0.677745	922	0.952315
metab_100015625	glycosyl-N-behenoyl-sphingadienine (d18:2/22:0)*		Lipid	Hexosylceramides (HCER)	genus.Collinsella	-0.00305804	0.00735665	0.677741	922	0.952315
metab_100021104	pregnenetriol disulfate*		Lipid	Pregnenolone Steroids	Species.uniformis	0.00446891	0.0107508	0.677744	922	0.952315
metab_999912847	X - 12847		NA	NA	Species.coprocola	-0.00776652	0.0186839	0.677744	922	0.952315
metab_999925267	X - 25267		NA	NA	genus.Eubacterium	0.0142119	0.0341886	0.677736	922	0.952315
metab_100001594	beta-hydroxyisovaleroylcarnitine		Amino Acid	Leucine, Isoleucine and Valine Metabolism	family.Muribaculaceae	0.00261691	0.00629577	0.677758	922	0.95232
metab_100005998	octadecanedioylcarnitine (C18-DC)*		Lipid	Fatty Acid Metabolism (Acyl Carnitine, Dicarboxylate)	phylum.Bacteroidota	-0.00642781	0.0154655	0.677786	922	0.95232
metab_100006378	N-acetylkynurenine (2)		Amino Acid	Tryptophan Metabolism	order.Gastranaerophilales	-0.00572585	0.0137757	0.677767	922	0.95232
metab_100008952	1-palmitoleoylglycerol (16:1)*		Lipid	Monoacylglycerol	genus.Alloprevotella	0.00606361	0.0145887	0.677776	922	0.95232
metab_100008985	1-palmitoyl-2-dihomo-linolenoyl-GPC (16:0/20:3n3 or 6)*		Lipid	Phosphatidylcholine (PC)	genus.Eggerthella	-0.00364807	0.00877731	0.677785	922	0.95232
metab_100009027	sphingomyelin (d18:0/18:0, d19:0/17:0)*		Lipid	Dihydrosphingomyelins	genus..Bacteroides..pectinophilus.group	0.007738	0.0186172	0.677776	922	0.95232
metab_100009219	1-oleoyl-2-arachidonoyl-GPE (18:1/20:4)*		Lipid	Phosphatidylethanolamine (PE)	family.Hafniaceae	0.0114455	0.0275378	0.677781	922	0.95232
metab_100020014	glucuronide of C10H18O2 (7)*		Partially Characterized Molecules	Partially Characterized Molecules	genus.Hungatella	-0.0103728	0.0249558	0.677768	922	0.95232
metab_100020478	dodecadienoate (12:2)*		Lipid	Fatty Acid, Dicarboxylate	genus..Eubacterium..siraeum.group	0.00318903	0.00767244	0.677768	922	0.95232
metab_100021760	N-acetyl-2-aminoadipate		Amino Acid	Lysine Metabolism	Species.bacterium	0.00237639	0.00571734	0.677769	922	0.95232
metab_1104	methyl indole-3-acetate		Xenobiotics	Food Component/Plant	class.Bacilli	0.00782493	0.018826	0.677771	922	0.95232
metab_482	lactate		Carbohydrate	Glycolysis, Gluconeogenesis, and Pyruvate Metabolism	genus.Lachnospiraceae.NK4B4.group	0.00781922	0.0188129	0.677781	922	0.95232
metab_62	12,13-DiHOME		Lipid	Fatty Acid, Dihydroxy	genus.Lachnoclostridium	-0.00414035	0.00996116	0.677767	922	0.95232
metab_922	N-stearoyl-sphinganine (d18:0/18:0)*		Lipid	Dihydroceramides	Species.massiliensis.7	-0.0122356	0.0294388	0.677783	922	0.95232
metab_999911847	X - 11847		NA	NA	genus.Lachnospiraceae.UCG.001	0.00915158	0.0220179	0.677772	922	0.95232
metab_999912847	X - 12847		NA	NA	genus..Eubacterium..ventriosum.group	0.00831589	0.0200077	0.677777	922	0.95232
metab_999917690	X - 17690		NA	NA	genus..Eubacterium..nodatum.group	-0.02163	0.0520369	0.677754	922	0.95232
metab_999924462	X - 24462		NA	NA	family.Lachnospiraceae	-0.0125523	0.0302008	0.677783	922	0.95232
metab_100000626	sphingosine 1-phosphate		Lipid	Sphingosines	Species.salivarius	0.00637819	0.0153467	0.677799	922	0.952321
metab_100001271	1-stearoyl-GPC (18:0)		Lipid	Lysophospholipid	Species.fairfieldensis	0.0119911	0.0288523	0.677801	922	0.952321
metab_100001994	androstenediol (3beta,17beta) disulfate (2)		Lipid	Androgenic Steroids	family.Erysipelatoclostridiaceae	0.00444156	0.010687	0.6778	922	0.952321
metab_1082	N-acetylleucine		Amino Acid	Leucine, Isoleucine and Valine Metabolism	family.Peptostreptococcaceae	-0.00242715	0.00583998	0.677796	922	0.952321
metab_482	lactate		Carbohydrate	Glycolysis, Gluconeogenesis, and Pyruvate Metabolism	Species.copri	0.00329596	0.00793041	0.677795	922	0.952321
metab_888	caprate (10:0)		Lipid	Medium Chain Fatty Acid	genus..Eubacterium..eligens.group	-0.00318236	0.00765695	0.677791	922	0.952321
metab_999917357	X - 17357		NA	NA	genus.Desulfovibrio	-0.00336326	0.00809242	0.677799	922	0.952321
metab_561	glutamate		Amino Acid	Glutamate Metabolism	genus.Blautia	0.0087766	0.0211179	0.677804	922	0.952321
metab_100001232	5-dodecenoate (12:1n7)		Lipid	Medium Chain Fatty Acid	family.Enterococcaceae	0.00676926	0.0162882	0.677809	922	0.952326
metab_100001197	10-undecenoate (11:1n1)		Lipid	Medium Chain Fatty Acid	genus.Caproiciproducens	-0.00783578	0.0188549	0.677815	922	0.95233
metab_100001416	orotidine		Nucleotide	Pyrimidine Metabolism, Orotate containing	genus.Citrobacter	-0.0126329	0.0303984	0.67782	922	0.95233
metab_100020425	1-carboxyethylleucine	N-lactoyl leucine	Amino Acid	Leucine, Isoleucine and Valine Metabolism	genus.Escherichia.Shigella	-0.002113	0.00508452	0.677821	922	0.95233
metab_100021711	decadienedioic acid (C10:2-DC)**		Lipid	Fatty Acid, Dicarboxylate	genus.DTU089	0.00671394	0.0161558	0.677822	922	0.95233
metab_180	linoleate (18:2n6)		Lipid	Long Chain Polyunsaturated Fatty Acid (n3 and n6)	Species.excrementihominis	-0.00661946	0.0159282	0.677817	922	0.95233
metab_100002356	(16 or 17)-methylstearate (a19:0 or i19:0)		Lipid	Fatty Acid, Branched	genus.Lachnospiraceae.UCG.010	-0.0033213	0.00799222	0.677828	922	0.952332
metab_999924334	X - 24334		NA	NA	genus.Christensenella	0.00603016	0.0145106	0.677826	922	0.952332
metab_100001271	1-stearoyl-GPC (18:0)		Lipid	Lysophospholipid	phylum.Cyanobacteria	-0.00418852	0.0100794	0.677837	922	0.952334
metab_100004318	indolin-2-one		Xenobiotics	Food Component/Plant	genus.Gordonibacter	0.00934057	0.0224772	0.677835	922	0.952334
metab_100006642	glycodeoxycholate 3-sulfate		Lipid	Secondary Bile Acid Metabolism	Species.nordii	-0.0264362	0.0636165	0.677836	922	0.952334
metab_100020253	glycine conjugate of C10H12O2*		Partially Characterized Molecules	Partially Characterized Molecules	Species.dentium	0.0106866	0.0257161	0.677832	922	0.952334
metab_1629	taurochenodeoxycholate		Lipid	Primary Bile Acid Metabolism	order.Christensenellales	-0.0100225	0.0241191	0.677845	922	0.952341
metab_100001739	dihomo-linolenate (20:3n3 or n6)		Lipid	Long Chain Polyunsaturated Fatty Acid (n3 and n6)	Species.sanguinis	-0.00379777	0.00913976	0.67786	922	0.952348
metab_100004541	acisoga		Amino Acid	Polyamine Metabolism	genus.Dielma	0.0156121	0.0375725	0.677862	922	0.952348
metab_100020205	hydroxyasparagine**		Amino Acid	Alanine and Aspartate Metabolism	Species.catus	0.00290646	0.00699471	0.67786	922	0.952348
metab_503	serine		Amino Acid	Glycine, Serine and Threonine Metabolism	order.Erysipelotrichales	-0.00343133	0.0082578	0.677857	922	0.952348
metab_535	uridine		Nucleotide	Pyrimidine Metabolism, Uracil containing	Species.succinatiphilus	0.00563256	0.0135552	0.677856	922	0.952348
metab_999923680	X - 23680		NA	NA	family.Barnesiellaceae	0.00433129	0.0104237	0.677859	922	0.952348
metab_100000010	3-phenylpropionate (hydrocinnamate)		Xenobiotics	Benzoate Metabolism	genus.Lachnospiraceae.UCG.004	0.00733528	0.0176561	0.677911	922	0.952354
metab_100000792	dehydroepiandrosterone sulfate (DHEA-S)		Lipid	Androgenic Steroids	genus.Collinsella	-0.00423346	0.0101911	0.677942	922	0.952354
metab_100000936	3-methyl-2-oxobutyrate		Amino Acid	Leucine, Isoleucine and Valine Metabolism	order.Peptostreptococcales.Tissierellales	0.003306	0.00795827	0.677937	922	0.952354
metab_100001092	trigonelline (N'-methylnicotinate)		Cofactors and Vitamins	Nicotinate and Nicotinamide Metabolism	genus..Bacteroides..pectinophilus.group	0.0130272	0.0313609	0.677951	922	0.952354
metab_100001313	gamma-glutamylmethionine		Peptide	Gamma-glutamyl Amino Acid	Species.thetaiotaomicron	0.0025267	0.00608133	0.677887	922	0.952354
metab_100001462	1-stearoyl-GPG (18:0)		Lipid	Lysophospholipid	class.Alphaproteobacteria	0.00361149	0.00869326	0.677923	922	0.952354
metab_100001561	2-palmitoleoyl-GPC (16:1)*		Lipid	Lysophospholipid	genus.Faecalicoccus	0.0143849	0.0346285	0.677944	922	0.952354
metab_100001810	dimethylarginine (SDMA + ADMA)		Amino Acid	Urea cycle; Arginine and Proline Metabolism	family.Barnesiellaceae	-0.00279559	0.00672826	0.677876	922	0.952354
metab_100002113	cysteine sulfinic acid		Amino Acid	Methionine, Cysteine, SAM and Taurine Metabolism	genus.Bifidobacterium	-0.00208295	0.00501357	0.677904	922	0.952354
metab_100002462	5-(galactosylhydroxy)-L-lysine		Amino Acid	Lysine Metabolism	Species.fragilis	0.00361318	0.00869751	0.677929	922	0.952354
metab_100002910	1-methyl-5-imidazoleacetate		Amino Acid	Histidine Metabolism	genus.Holdemanella	0.00578436	0.0139223	0.677896	922	0.952354
metab_100003901	2-stearoyl-GPE (18:0)*		Lipid	Lysophospholipid	family.Ethanoligenenaceae	-0.0120756	0.0290623	0.677871	922	0.952354
metab_100005350	1-linolenoyl-GPC (18:3)*		Lipid	Lysophospholipid	family.Enterococcaceae	0.00620139	0.0149278	0.67793	922	0.952354
metab_100006435	N-acetylglucosamine/N-acetylgalactosamine		Carbohydrate	Aminosugar Metabolism	genus.Lactobacillus	0.00270774	0.00651727	0.677897	922	0.952354
metab_100008928	2-hydroxybutyrate/2-hydroxyisobutyrate		Amino Acid	Glutathione Metabolism	Species.hathewayi	-0.00492742	0.0118606	0.677918	922	0.952354
metab_100008991	1-palmitoyl-2-docosahexaenoyl-GPE (16:0/22:6)*		Lipid	Phosphatidylethanolamine (PE)	class.Incertae.Sedis	-0.0118797	0.0285957	0.677924	922	0.952354
metab_100009131	1-linoleoyl-2-arachidonoyl-GPC (18:2/20:4n6)*		Lipid	Phosphatidylcholine (PC)	genus.TM7x	0.00469776	0.0113085	0.677936	922	0.952354
metab_100015735	ceramide (d18:1/14:0, d16:1/16:0)*		Lipid	Ceramides	genus.Akkermansia	0.00275711	0.00663704	0.67794	922	0.952354
metab_100015744	ceramide (d18:2/24:1, d18:1/24:2)*		Lipid	Ceramides	Species.succinatutens	-0.00388954	0.00936102	0.677873	922	0.952354
metab_100015797	heneicosapentaenoate (21:5n3)		Lipid	Long Chain Polyunsaturated Fatty Acid (n3 and n6)	genus.Citrobacter	0.0205052	0.0493617	0.677945	922	0.952354
metab_100015834	lignoceroylcarnitine (C24)*		Lipid	Fatty Acid Metabolism (Acyl Carnitine, Long Chain Saturated)	Species.secunda	-0.00964748	0.0232208	0.6779	922	0.952354
metab_100020360	8-methoxykynurenate		Amino Acid	Tryptophan Metabolism	genus.Barnesiella	-0.00335221	0.00806859	0.677902	922	0.952354
metab_1002	allantoin		Nucleotide	Purine Metabolism, (Hypo)Xanthine/Inosine containing	family.UCG.011	0.00368582	0.00887192	0.677915	922	0.952354
metab_1084	N-acetylvaline		Amino Acid	Leucine, Isoleucine and Valine Metabolism	Species.dentium	0.00524242	0.0126193	0.677929	922	0.952354
metab_1518	N-palmitoyl-sphingosine (d18:1/16:0)		Lipid	Ceramides	genus.Tuzzerella	0.0041797	0.0100603	0.677902	922	0.952354
metab_1526	1-palmitoyl-2-oleoyl-GPE (16:0/18:1)		Lipid	Phosphatidylethanolamine (PE)	order.Eubacteriales	0.00926815	0.0223109	0.677943	922	0.952354
metab_297	sphingosine		Lipid	Sphingosines	Species.massiliensis.9	-0.0127931	0.0307974	0.677952	922	0.952354
metab_363	myo-inositol		Lipid	Inositol Metabolism	Species.massiliensis.7	-0.0066514	0.0160087	0.677887	922	0.952354
metab_439	stearate (18:0)		Lipid	Long Chain Saturated Fatty Acid	genus.Epulopiscium	0.00723155	0.0174074	0.677927	922	0.952354
metab_498	retinol (Vitamin A)		Cofactors and Vitamins	Vitamin A Metabolism	Species.obesi	0.00327079	0.0078733	0.677928	922	0.952354
metab_563	glutamine		Amino Acid	Glutamate Metabolism	Species.nordii	-0.00845679	0.0203551	0.677903	922	0.952354
metab_565	tryptophan		Amino Acid	Tryptophan Metabolism	genus.Lachnospiraceae.UCG.009	-0.00596242	0.0143499	0.677874	922	0.952354
metab_999911372	X - 11372		NA	NA	genus.Atopobium	-0.0147494	0.0355052	0.677939	922	0.952354
metab_999912812	X - 12812		NA	NA	genus.TM7x	0.012694	0.0305553	0.677916	922	0.952354
metab_999917325	X - 17325		NA	NA	genus.Solobacterium	-0.0136463	0.0328469	0.677912	922	0.952354
metab_999918922	X - 18922		NA	NA	genus.Erysipelotrichaceae.UCG.003	0.00309377	0.00744775	0.677952	922	0.952354
metab_999921258	X - 21258		NA	NA	genus.Coriobacteriaceae.UCG.002	-0.027794	0.0668929	0.677876	922	0.952354
metab_999921319	X - 21319		NA	NA	family.Flavobacteriaceae	0.00947689	0.0228141	0.677952	922	0.952354
metab_999921353	X - 21353		NA	NA	class.Clostridia	0.0153409	0.0369265	0.677917	922	0.952354
metab_999921470	X - 21470		NA	NA	class.Clostridia	0.0210429	0.0506472	0.677891	922	0.952354
metab_999921471	X - 21471		NA	NA	Species.finegoldii	-0.00479133	0.0115341	0.677944	922	0.952354
metab_999922162	X - 22162		NA	NA	Species.faecium	0.00340346	0.00819161	0.67789	922	0.952354
metab_100001404	indolebutyrate		Amino Acid	Tryptophan Metabolism	genus.TM7x	-0.00630945	0.0151898	0.677968	922	0.952355
metab_100001988	5alpha-pregnan-3beta,20alpha-diol disulfate		Lipid	Progestin Steroids	Species.filiformis	-0.0118132	0.0284397	0.677966	922	0.952355
metab_100008984	1-palmitoyl-2-palmitoleoyl-GPC (16:0/16:1)*		Lipid	Phosphatidylcholine (PC)	genus.Romboutsia	-0.00291824	0.00702547	0.677964	922	0.952355
metab_100015723	hexadecasphingosine (d16:1)*		Lipid	Sphingosines	genus..Clostridium..innocuum.group	0.00487599	0.0117386	0.677964	922	0.952355
metab_100015836	ximenoylcarnitine (C26:1)*		Lipid	Fatty Acid Metabolism (Acyl Carnitine, Monounsaturated)	genus..Bacteroides..pectinophilus.group	0.00544353	0.0131052	0.67797	922	0.952355
metab_1231	dihomo-linoleate (20:2n6)		Lipid	Long Chain Polyunsaturated Fatty Acid (n3 and n6)	genus.Enterorhabdus	-0.00524236	0.012621	0.677972	922	0.952355
metab_1668	taurodeoxycholate		Lipid	Secondary Bile Acid Metabolism	class.Verrucomicrobiae	-0.00770346	0.0185451	0.677957	922	0.952355
metab_803	mannose		Carbohydrate	Fructose, Mannose and Galactose Metabolism	family.Coriobacteriaceae	0.00294487	0.00708968	0.677969	922	0.952355
metab_999924811	X - 24811		NA	NA	class.Verrucomicrobiae	0.00521013	0.0125431	0.677964	922	0.952355
metab_100000282	N-acetylglutamate		Amino Acid	Glutamate Metabolism	genus.Agathobacter	0.00355744	0.00856541	0.678003	922	0.952358
metab_100001034	indoleacetate		Amino Acid	Tryptophan Metabolism	order.Erysipelotrichales	0.00665319	0.016018	0.677981	922	0.952358
metab_100001257	N-acetylasparagine		Amino Acid	Alanine and Aspartate Metabolism	family.Selenomonadaceae	0.00617945	0.0148782	0.677997	922	0.952358
metab_100001604	hydroquinone sulfate		Xenobiotics	Drug - Topical Agents	genus.Dorea	0.00917485	0.0220901	0.677995	922	0.952358
metab_100001743	tryptophan betaine		Amino Acid	Tryptophan Metabolism	Species.justesenii	-0.039444	0.094968	0.677993	922	0.952358
metab_100001777	1-oleoyl-GPI (18:1)		Lipid	Lysophospholipid	Species.delbrueckii	0.00539182	0.0129818	0.677996	922	0.952358
metab_100001851	N-acetylserine		Amino Acid	Glycine, Serine and Threonine Metabolism	family.Ethanoligenenaceae	0.00928264	0.0223506	0.678008	922	0.952358
metab_100001977	beta-cryptoxanthin		Cofactors and Vitamins	Vitamin A Metabolism	class.Methanobacteria	-0.0148008	0.0356373	0.678009	922	0.952358
metab_100002196	13-HODE + 9-HODE		Lipid	Fatty Acid, Monohydroxy	genus.Colidextribacter	-0.00409797	0.00986688	0.678004	922	0.952358
metab_100004575	N2,N5-diacetylornithine		Amino Acid	Urea cycle; Arginine and Proline Metabolism	family.Family.XI	-0.0102939	0.0247842	0.677994	922	0.952358
metab_100005383	N-methylpipecolate		Xenobiotics	Bacterial/Fungal	Species.secundus	0.0143219	0.0344824	0.677994	922	0.952358
metab_100006292	sphingomyelin (d18:1/20:1, d18:2/20:0)*		Lipid	Sphingomyelins	Species.tayi	0.0040448	0.00973844	0.677991	922	0.952358
metab_182	quinolinate		Cofactors and Vitamins	Nicotinate and Nicotinamide Metabolism	Species.funiformis	-0.0087444	0.0210543	0.678004	922	0.952358
metab_1869	2-hydroxyhippurate (salicylurate)		Xenobiotics	Benzoate Metabolism	phylum.Bacteroidota	-0.0215824	0.0519603	0.677976	922	0.952358
metab_407	lysine		Amino Acid	Lysine Metabolism	genus.Solobacterium	-0.00493157	0.0118735	0.677991	922	0.952358
metab_999918922	X - 18922		NA	NA	genus.Caproiciproducens	-0.00823977	0.0198394	0.678006	922	0.952358
metab_999924588	X - 24588		NA	NA	order.Burkholderiales	0.00308535	0.00742822	0.677982	922	0.952358
metab_100000656	1-stearoyl-GPI (18:0)		Lipid	Lysophospholipid	family.Erysipelatoclostridiaceae	-0.00347874	0.0083769	0.678039	922	0.952359
metab_100001611	3beta,7alpha-dihydroxy-5-cholestenoate		Lipid	Sterol	Species.sobrinus	-0.0086084	0.0207297	0.678045	922	0.952359
metab_100001655	1-palmitoyl-GPI (16:0)		Lipid	Lysophospholipid	Species.jalaludinii	0.00756151	0.0182082	0.678037	922	0.952359
metab_100001950	bilirubin (E,E)*		Cofactors and Vitamins	Hemoglobin and Porphyrin Metabolism	Species.johnsonii	0.00822822	0.0198145	0.67805	922	0.952359
metab_100001951	bilirubin (E,Z or Z,E)*		Cofactors and Vitamins	Hemoglobin and Porphyrin Metabolism	Species.succinatutens	-0.00451691	0.0108773	0.678053	922	0.952359
metab_100002199	tridecenedioate (C13:1-DC)*		Lipid	Fatty Acid, Dicarboxylate	Species.faecium	0.00437368	0.010532	0.678039	922	0.952359
metab_100002749	S-methylcysteine		Amino Acid	Methionine, Cysteine, SAM and Taurine Metabolism	genus.Lachnospiraceae.UCG.010	-0.00352532	0.00848941	0.678051	922	0.952359
metab_100003000	1-(1-enyl-palmitoyl)-GPE (P-16:0)*		Lipid	Lysoplasmalogen	class.Methanobacteria	-0.00590223	0.0142121	0.678026	922	0.952359
metab_100006282	umbelliferone sulfate		Xenobiotics	Food Component/Plant	order.Clostridia.vadinBB60.group	0.00978785	0.0235683	0.678025	922	0.952359
metab_100009078	1-oleoyl-2-linoleoyl-GPE (18:1/18:2)*		Lipid	Phosphatidylethanolamine (PE)	class.Bacteroidia	0.00793841	0.0191154	0.678031	922	0.952359
metab_100015623	lactosyl-N-behenoyl-sphingosine (d18:1/22:0)*		Lipid	Lactosylceramides (LCER)	Species.champanellensis	-0.00351996	0.00847567	0.678021	922	0.952359
metab_100015731	N-palmitoyl-heptadecasphingosine (d17:1/16:0)*		Lipid	Ceramides	order.Eubacteriales	-0.00658309	0.0158524	0.678043	922	0.952359
metab_100022041	N,N-dimethyl-pro-pro		Peptide	Modified Peptides	order.Saccharimonadales	-0.00777612	0.0187244	0.678027	922	0.952359
metab_1114	3-aminoisobutyrate		Nucleotide	Pyrimidine Metabolism, Thymine containing	genus.Lachnospiraceae.FCS020.group	0.00379529	0.00913919	0.67804	922	0.952359
metab_1526	1-palmitoyl-2-oleoyl-GPE (16:0/18:1)		Lipid	Phosphatidylethanolamine (PE)	genus.Sanguibacteroides	0.0174735	0.0420786	0.678053	922	0.952359
metab_823	pyruvate		Carbohydrate	Glycolysis, Gluconeogenesis, and Pyruvate Metabolism	genus.Tyzzerella	0.00316458	0.00761997	0.678022	922	0.952359
metab_999913684	X - 13684		NA	NA	phylum.Desulfobacterota	-0.00481462	0.0115933	0.678028	922	0.952359
metab_999917335	X - 17335		NA	NA	order.Micrococcales	-0.0118451	0.028523	0.678036	922	0.952359
metab_999917653	X - 17653		NA	NA	genus.Romboutsia	0.00335402	0.00807587	0.678013	922	0.952359
metab_999921339	X - 21339		NA	NA	class.Coriobacteriia	0.00492901	0.0118696	0.678048	922	0.952359
metab_999924811	X - 24811		NA	NA	genus.Frisingicoccus	0.00866621	0.0208684	0.678037	922	0.952359
metab_100001108	3-methylxanthine		Xenobiotics	Xanthine Metabolism	Species.provencensis	-0.0246207	0.059293	0.678068	922	0.952359
metab_100001300	alpha-hydroxyisovalerate		Amino Acid	Leucine, Isoleucine and Valine Metabolism	order.Verrucomicrobiales	0.00347097	0.00835956	0.678089	922	0.952359
metab_100001426	3-(3-amino-3-carboxypropyl)uridine*		Nucleotide	Pyrimidine Metabolism, Uracil containing	genus.Coprococcus	0.0029812	0.00718038	0.678105	922	0.952359
metab_100001446	5-methyluridine (ribothymidine)		Nucleotide	Pyrimidine Metabolism, Uracil containing	phylum.Euryarchaeota	0.00413758	0.00996426	0.678065	922	0.952359
metab_100001446	5-methyluridine (ribothymidine)		Nucleotide	Pyrimidine Metabolism, Uracil containing	genus.Citrobacter	-0.00574514	0.0138362	0.678077	922	0.952359
metab_100001466	3-methylcytidine		Nucleotide	Pyrimidine Metabolism, Cytidine containing	genus.Allisonella	-0.00474788	0.0114353	0.678098	922	0.952359
metab_100001501	oleoylcarnitine (C18:1)		Lipid	Fatty Acid Metabolism (Acyl Carnitine, Monounsaturated)	class.Gammaproteobacteria	0.00288632	0.00695179	0.678102	922	0.952359
metab_100001605	catechol sulfate		Xenobiotics	Benzoate Metabolism	genus.Coprobacter	-0.00616268	0.0148419	0.67808	922	0.952359
metab_100001611	3beta,7alpha-dihydroxy-5-cholestenoate		Lipid	Sterol	genus.Escherichia.Shigella	-0.00216191	0.00520657	0.678076	922	0.952359
metab_100001730	3,4-dihydroxybutyrate		Lipid	Fatty Acid, Dihydroxy	genus.DTU089	0.00312033	0.00751524	0.678096	922	0.952359
metab_100002154	ergothioneine		Xenobiotics	Food Component/Plant	order.Oscillospirales	0.0251592	0.0605875	0.678056	922	0.952359
metab_100002284	2S,3R-dihydroxybutyrate		Lipid	Fatty Acid, Dihydroxy	family.Puniceicoccaceae	-0.0143543	0.0345731	0.678105	922	0.952359
metab_100004295	2-piperidinone		Xenobiotics	Food Component/Plant	Species.excrementihominis	-0.00996723	0.0240049	0.678084	922	0.952359
metab_100008915	1-palmitoyl-2-docosahexaenoyl-GPC (16:0/22:6)		Lipid	Phosphatidylcholine (PC)	Species.hominis	0.00206551	0.00497487	0.678104	922	0.952359
metab_100008916	1-stearoyl-2-docosahexaenoyl-GPC (18:0/22:6)		Lipid	Phosphatidylcholine (PC)	order.Coriobacteriales	0.00324538	0.00781611	0.678083	922	0.952359
metab_100008977	1-stearoyl-2-arachidonoyl-GPE (18:0/20:4)		Lipid	Phosphatidylethanolamine (PE)	Species.butyriciproducens	-0.00837052	0.0201595	0.678086	922	0.952359
metab_100009005	1-(1-enyl-palmitoyl)-2-oleoyl-GPE (P-16:0/18:1)*		Lipid	Plasmalogen	Species.piger	0.00856769	0.0206358	0.678106	922	0.952359
metab_100015965	ethyl alpha-glucopyranoside		Xenobiotics	Food Component/Plant	genus.Anaerostipes	0.0119289	0.028731	0.678101	922	0.952359
metab_100021198	picolinoylglycine		Lipid	Fatty Acid Metabolism (Acyl Glycine)	family.Defluviitaleaceae	-0.00457037	0.0110075	0.678092	922	0.952359
metab_100021372	2-hydroxy-4-(methylthio)butanoic acid		Amino Acid	Methionine, Cysteine, SAM and Taurine Metabolism	Species.isoflavoniconvertens	-0.0056363	0.0135756	0.678111	922	0.952359
metab_310	cystathionine		Amino Acid	Methionine, Cysteine, SAM and Taurine Metabolism	genus.Tuzzerella	-0.0070801	0.0170518	0.678087	922	0.952359
metab_999911483	X - 11483		NA	NA	genus.Escherichia.Shigella	0.0048178	0.0116041	0.678109	922	0.952359
metab_999911852	X - 11852		NA	NA	order.Burkholderiales	-0.0118884	0.0286314	0.678079	922	0.952359
metab_999912798	X - 12798		NA	NA	genus.Monoglobus	0.00606301	0.0146033	0.67811	922	0.952359
metab_999918901	X - 18901		NA	NA	Species.excrementihominis	0.0109866	0.0264622	0.67811	922	0.952359
metab_999924811	X - 24811		NA	NA	Species.mucilaginosa	0.0235774	0.0567851	0.678093	922	0.952359
metab_999925172	X - 25172		NA	NA	Species.inops	-0.00354409	0.00853519	0.678072	922	0.952359
metab_999925790	X - 25790		NA	NA	Species.bouchesdurhonensis	0.0109269	0.0263149	0.67807	922	0.952359
metab_100009246	2-methylserine		Amino Acid	Glycine, Serine and Threonine Metabolism	Species.porcorum	0.010629	0.0256013	0.678115	922	0.952362
metab_100010850	4-hydroxyphenylacetylglutamine		Peptide	Acetylated Peptides	Species.longicatena	-0.0040101	0.00965896	0.678118	922	0.952364
metab_100020219	3-formylindole		Xenobiotics	Food Component/Plant	Species.scindens	-0.0148158	0.0356866	0.678123	922	0.952367
metab_100001739	dihomo-linolenate (20:3n3 or n6)		Lipid	Long Chain Polyunsaturated Fatty Acid (n3 and n6)	Species.cateniformis	-0.00829353	0.0199767	0.678125	922	0.952368
metab_100006292	sphingomyelin (d18:1/20:1, d18:2/20:0)*		Lipid	Sphingomyelins	genus..Eubacterium..ruminantium.group	-0.00168677	0.00406302	0.678132	922	0.952374
metab_999925828	X - 25828		NA	NA	Species.saccharivorans	0.00207045	0.0049873	0.678135	922	0.952376
metab_100003271	beta-citrylglutamate		Amino Acid	Glutamate Metabolism	Species.mitsuokai	0.00551779	0.0132915	0.678141	922	0.952381
metab_100020351	N-carbamoylvaline		Amino Acid	Leucine, Isoleucine and Valine Metabolism	genus.Pediococcus	-0.00998071	0.0240421	0.678143	922	0.952381
metab_100001654	1-arachidonoyl-GPI (20:4)*		Lipid	Lysophospholipid	genus.Merdibacter	-0.00574578	0.0138409	0.678145	922	0.952382
metab_100001990	taurocholenate sulfate*		Lipid	Secondary Bile Acid Metabolism	Species.biformis	-0.00833374	0.0200751	0.678148	922	0.952382
metab_100000096	4-guanidinobutanoate		Amino Acid	Guanidino and Acetamido Metabolism	Species.ihumii	-0.0109543	0.0263913	0.678191	922	0.952399
metab_100001485	gamma-glutamylisoleucine*		Peptide	Gamma-glutamyl Amino Acid	Species.indistinctus	-0.00426228	0.0102683	0.678174	922	0.952399
metab_100001609	7-alpha-hydroxy-3-oxo-4-cholestenoate (7-Hoca)		Lipid	Sterol	order.Gastranaerophilales	0.00346524	0.00834857	0.678191	922	0.952399
metab_100001870	1-palmitoyl-2-linoleoyl-GPE (16:0/18:2)		Lipid	Phosphatidylethanolamine (PE)	Species.intestinalis.2	-0.0066979	0.0161362	0.678179	922	0.952399
metab_100002284	2S,3R-dihydroxybutyrate		Lipid	Fatty Acid, Dihydroxy	genus.Ruminococcus	-0.0038664	0.00931474	0.678181	922	0.952399
metab_100004328	sphingomyelin (d18:1/14:0, d16:1/16:0)*		Lipid	Sphingomyelins	family.Hydrogenoanaerobacterium	0.00653733	0.0157496	0.678185	922	0.952399
metab_100009329	ascorbic acid 2-sulfate		Cofactors and Vitamins	Ascorbate and Aldarate Metabolism	class.Gammaproteobacteria	0.00353194	0.00850879	0.678174	922	0.952399
metab_100015882	glycosyl ceramide (d18:1/20:0, d16:1/22:0)*		Lipid	Hexosylceramides (HCER)	Species.succinatiphilus	-0.00907979	0.0218753	0.678191	922	0.952399
metab_339	glutarate (C5-DC)		Lipid	Fatty Acid, Dicarboxylate	Species.inulinivorans	0.0036002	0.00867348	0.678182	922	0.952399
metab_800	cysteine		Amino Acid	Methionine, Cysteine, SAM and Taurine Metabolism	genus.Methanobrevibacter	-0.00642105	0.0154693	0.678182	922	0.952399
metab_815	tyrosine		Amino Acid	Tyrosine Metabolism	Species.comes	-0.0023788	0.00573059	0.678164	922	0.952399
metab_815	tyrosine		Amino Acid	Tyrosine Metabolism	Species.parvulum	-0.00943441	0.022729	0.678181	922	0.952399
metab_999917354	X - 17354		NA	NA	Species.vadensis	-0.0307419	0.0740631	0.678186	922	0.952399
metab_999917438	X - 17438		NA	NA	genus.NK4A214.group	-0.00481853	0.0116086	0.678182	922	0.952399
metab_999923680	X - 23680		NA	NA	Species.putredinis	-0.00374367	0.00901917	0.678184	922	0.952399
metab_1538	stearoyl sphingomyelin (d18:1/18:0)		Lipid	Sphingomyelins	family.Oxalobacteraceae	0.00408496	0.00984175	0.678195	922	0.952402
metab_100000846	erythritol		Xenobiotics	Food Component/Plant	Species.wadsworthensis	0.00335695	0.00808804	0.678205	922	0.952403
metab_100001256	N-acetylphenylalanine		Amino Acid	Phenylalanine Metabolism	genus.Lachnospiraceae.NK4A136.group	0.00297148	0.00715934	0.678206	922	0.952403
metab_100001987	5alpha-androstan-3beta,17beta-diol disulfate		Lipid	Androgenic Steroids	genus.Holdemanella	-0.00526838	0.0126933	0.678204	922	0.952403
metab_100010901	gamma-glutamyl-alpha-lysine		Peptide	Gamma-glutamyl Amino Acid	Species.fragilis	0.00314653	0.00758102	0.678203	922	0.952403
metab_1342	3-methoxytyrosine		Amino Acid	Tyrosine Metabolism	family.Muribaculaceae	0.0025835	0.00622445	0.678201	922	0.952403
metab_100005373	fructosyllysine		Amino Acid	Lysine Metabolism	genus.Escherichia.Shigella	0.00182377	0.00439418	0.678211	922	0.952407
metab_100001287	epiandrosterone sulfate		Lipid	Androgenic Steroids	genus.Lactococcus	-0.00810598	0.0195308	0.678217	922	0.952412
metab_100009078	1-oleoyl-2-linoleoyl-GPE (18:1/18:2)*		Lipid	Phosphatidylethanolamine (PE)	genus..Ruminococcus..torques.group	-0.00665875	0.0160439	0.678219	922	0.952412
metab_100000437	theophylline		Xenobiotics	Xanthine Metabolism	Species.faecium	0.00688879	0.0165988	0.67823	922	0.952413
metab_100000665	docosahexaenoate (DHA; 22:6n3)		Lipid	Long Chain Polyunsaturated Fatty Acid (n3 and n6)	genus.Caproiciproducens	0.0112303	0.0270604	0.678234	922	0.952413
metab_100001391	stearoylcarnitine (C18)		Lipid	Fatty Acid Metabolism (Acyl Carnitine, Long Chain Saturated)	class.Vampirivibrionia	0.00428061	0.0103144	0.678231	922	0.952413
metab_100008921	1-palmitoyl-2-stearoyl-GPC (16:0/18:0)		Lipid	Phosphatidylcholine (PC)	class.Incertae.Sedis	0.00754041	0.0181687	0.678225	922	0.952413
metab_100008992	1-stearoyl-2-docosahexaenoyl-GPE (18:0/22:6)*		Lipid	Phosphatidylethanolamine (PE)	Species.minuta	-0.0150845	0.0363468	0.678231	922	0.952413
metab_100015835	cerotoylcarnitine (C26)*		Lipid	Fatty Acid Metabolism (Acyl Carnitine, Long Chain Saturated)	Species.mayombei	-0.0108866	0.0262318	0.67823	922	0.952413
metab_197	S-adenosylhomocysteine (SAH)		Amino Acid	Methionine, Cysteine, SAM and Taurine Metabolism	genus.Intestinimonas	-0.00197544	0.00475995	0.678233	922	0.952413
metab_999912847	X - 12847		NA	NA	family.Ruminococcaceae	0.0283222	0.0682467	0.678244	922	0.952424
metab_999917612	X - 17612		NA	NA	Species.comes	-0.00594228	0.0143189	0.678246	922	0.952424
metab_100001313	gamma-glutamylmethionine		Peptide	Gamma-glutamyl Amino Acid	Species.cateniformis	0.00555247	0.0133798	0.678249	922	0.952424
metab_100022127	tetrahydrocortisone glucuronide (5)		Lipid	Corticosteroids	family.Selenomonadaceae	-0.00570509	0.0137477	0.678252	922	0.952424
metab_999921842	X - 21842		NA	NA	genus.Weissella	-0.0195182	0.0470333	0.678252	922	0.952424
metab_100005384	O-sulfo-L-tyrosine		Xenobiotics	Chemical	order.Victivallales	-0.00645592	0.0155572	0.678256	922	0.952427
metab_999926106	X - 26106		NA	NA	Species.intestini	-0.00690034	0.0166283	0.678259	922	0.952429
metab_100000282	N-acetylglutamate		Amino Acid	Glutamate Metabolism	genus.Erysipelatoclostridium	-0.00304561	0.00733933	0.678263	922	0.95243
metab_100001274	N-acetylthreonine		Amino Acid	Glycine, Serine and Threonine Metabolism	family.Selenomonadaceae	-0.00397498	0.00957904	0.678267	922	0.95243
metab_999912283	X - 12283		NA	NA	Species.johnsonii	-0.0102651	0.0247369	0.678265	922	0.95243
metab_100015789	sphingomyelin (d18:2/24:2)*		Lipid	Sphingomyelins	genus.Desulfovibrio	-0.00272199	0.00655964	0.678271	922	0.952431
metab_999912849	X - 12849		NA	NA	Species.massiliensis.6	0.0328476	0.0791579	0.678269	922	0.952431
metab_100006115	arabonate/xylonate		Carbohydrate	Pentose Metabolism	Species.intestinalis.2	0.0063332	0.0152625	0.678277	922	0.952435
metab_999925422	X - 25422		NA	NA	phylum.Bacteroidota	-0.00802041	0.0193286	0.678279	922	0.952435
metab_100000257	glucuronate		Carbohydrate	Aminosugar Metabolism	Species.caccae.1	-0.0153611	0.0370204	0.678289	922	0.952438
metab_100006292	sphingomyelin (d18:1/20:1, d18:2/20:0)*		Lipid	Sphingomyelins	genus.Bilophila	-0.00279907	0.00674566	0.678284	922	0.952438
metab_100021478	1-methyl-5-imidazolelactate		Amino Acid	Histidine Metabolism	family.Actinomycetaceae	-0.0199448	0.0480669	0.678287	922	0.952438
metab_189	N6,N6,N6-trimethyllysine		Amino Acid	Lysine Metabolism	genus.Bifidobacterium	0.00335643	0.00808899	0.678287	922	0.952438
metab_1024	pantothenate		Cofactors and Vitamins	Pantothenate and CoA Metabolism	Species.mitsuokai	-0.00598321	0.0144197	0.678292	922	0.952439
metab_100021478	1-methyl-5-imidazolelactate		Amino Acid	Histidine Metabolism	order.Acholeplasmatales	-0.0119196	0.028728	0.678306	922	0.952447
metab_342	glycocholate		Lipid	Primary Bile Acid Metabolism	order.Oscillospirales	0.03265	0.0786909	0.678305	922	0.952447
metab_452	palmitoleate (16:1n7)		Lipid	Long Chain Monounsaturated Fatty Acid	Species.tanakaei	-0.0170119	0.041001	0.678305	922	0.952447
metab_999919438	X - 19438		NA	NA	Species.succinatutens	0.00439262	0.0105867	0.678302	922	0.952447
metab_100001315	p-cresol sulfate		Xenobiotics	Benzoate Metabolism	genus.Coprobacter	-0.00776651	0.0187187	0.67831	922	0.95245
metab_444	ornithine		Amino Acid	Urea cycle; Arginine and Proline Metabolism	genus.Coprobacillus	0.00546746	0.0131776	0.678311	922	0.95245
metab_100000015	xanthurenate		Amino Acid	Tryptophan Metabolism	genus..Clostridium..innocuum.group	-0.00702621	0.0169348	0.678317	922	0.952451
metab_397	leucine		Amino Acid	Leucine, Isoleucine and Valine Metabolism	genus.Escherichia.Shigella	-0.00139117	0.00335304	0.678316	922	0.952451
metab_999911470	X - 11470		NA	NA	Species.ndongoniae	-0.0114157	0.0275145	0.678319	922	0.952451
metab_100001392	laurylcarnitine (C12)		Lipid	Fatty Acid Metabolism (Acyl Carnitine, Medium Chain)	family.Desulfovibrionaceae	0.0040056	0.0096553	0.678344	922	0.952455
metab_100001509	2-methylbutyrylcarnitine (C5)		Amino Acid	Leucine, Isoleucine and Valine Metabolism	genus.Lachnospiraceae.UCG.010	-0.00288468	0.00695356	0.678353	922	0.952455
metab_100002528	sulfate*		Xenobiotics	Chemical	family.Bifidobacteriaceae	0.00195744	0.00471829	0.678343	922	0.952455
metab_100006296	sphingomyelin (d18:1/22:2, d18:2/22:1, d16:1/24:2)*		Lipid	Sphingomyelins	Species.uniformis	-0.00245209	0.00591073	0.678348	922	0.952455
metab_100006641	glycochenodeoxycholate 3-sulfate		Lipid	Primary Bile Acid Metabolism	Species.porcorum	-0.0194898	0.0469804	0.678351	922	0.952455
metab_100008915	1-palmitoyl-2-docosahexaenoyl-GPC (16:0/22:6)		Lipid	Phosphatidylcholine (PC)	Species.funiformis	0.00579699	0.0139735	0.678347	922	0.952455
metab_100008928	2-hydroxybutyrate/2-hydroxyisobutyrate		Amino Acid	Glutathione Metabolism	genus.NK4A214.group	-0.00323701	0.00780268	0.678346	922	0.952455
metab_100009014	1-(1-enyl-palmitoyl)-2-arachidonoyl-GPC (P-16:0/20:4)*		Lipid	Plasmalogen	genus.Lachnospiraceae.UCG.007	-0.0062713	0.0151157	0.678326	922	0.952455
metab_100009406	palmitoleoylcarnitine (C16:1)*		Lipid	Fatty Acid Metabolism (Acyl Carnitine, Monounsaturated)	Species.equolifaciens	-0.00586407	0.014135	0.678343	922	0.952455
metab_100015786	sphingomyelin (d18:0/20:0, d16:0/22:0)*		Lipid	Dihydrosphingomyelins	genus.Lactobacillus	-0.00408685	0.00985079	0.678333	922	0.952455
metab_100015835	cerotoylcarnitine (C26)*		Lipid	Fatty Acid Metabolism (Acyl Carnitine, Long Chain Saturated)	genus.Megamonas	-0.007132	0.0171914	0.678346	922	0.952455
metab_1239	2-hydroxystearate		Lipid	Fatty Acid, Monohydroxy	Species.butyriciproducens	0.00633955	0.0152814	0.67835	922	0.952455
metab_537	trans-urocanate		Amino Acid	Histidine Metabolism	Species.provencensis	-0.0146213	0.0352443	0.678347	922	0.952455
metab_999907765	X - 07765		NA	NA	genus.UBA1819	0.00376542	0.00907661	0.678353	922	0.952455
metab_999925265	X - 25265		NA	NA	Species.hadrus	-0.0036676	0.00884027	0.678334	922	0.952455
metab_100000258	glycerol 3-phosphate		Lipid	Glycerolipid Metabolism	phylum.Actinobacteriota	-0.00326468	0.00787107	0.678411	922	0.952463
metab_100001064	glycolithocholate		Lipid	Secondary Bile Acid Metabolism	genus.Rikenella	-0.0220796	0.0532332	0.678409	922	0.952463
metab_100001106	1,3-dimethylurate		Xenobiotics	Xanthine Metabolism	genus.Coprobacter	-0.00925201	0.0223044	0.678384	922	0.952463
metab_100001272	1-oleoyl-GPC (18:1)		Lipid	Lysophospholipid	Species.virosa	-0.0054339	0.0131009	0.678409	922	0.952463
metab_100001279	hyocholate		Lipid	Secondary Bile Acid Metabolism	Species.massiliensis.1	-0.00399873	0.00964087	0.678412	922	0.952463
metab_100001571	1-arachidonoyl-GPE (20:4n6)*		Lipid	Lysophospholipid	genus..Ruminococcus..gauvreauii.group	0.00232794	0.005612	0.678377	922	0.952463
metab_100001615	octadecanedioate (C18-DC)		Lipid	Fatty Acid, Dicarboxylate	Species.obesi	0.00366562	0.00883638	0.678365	922	0.952463
metab_100004326	3-acetylphenol sulfate		Xenobiotics	Chemical	Species.massiliensis	-0.00687861	0.0165819	0.678369	922	0.952463
metab_100004329	sphingomyelin (d18:2/16:0, d18:1/16:1)*		Lipid	Sphingomyelins	family.Erysipelotrichaceae	-0.00244198	0.00588708	0.678386	922	0.952463
metab_100006430	arabitol/xylitol		Carbohydrate	Pentose Metabolism	genus.Coprococcus	-0.00369845	0.00891713	0.678419	922	0.952463
metab_100006641	glycochenodeoxycholate 3-sulfate		Lipid	Primary Bile Acid Metabolism	order.Chloroplast	0.0245904	0.0592835	0.678394	922	0.952463
metab_100006726	linoleoyl ethanolamide		Lipid	Endocannabinoid	genus.Christensenella	0.00825071	0.0198903	0.678381	922	0.952463
metab_100008904	1-stearoyl-2-oleoyl-GPC (18:0/18:1)		Lipid	Phosphatidylcholine (PC)	class.Saccharimonadia	0.00472806	0.0113991	0.678406	922	0.952463
metab_100008921	1-palmitoyl-2-stearoyl-GPC (16:0/18:0)		Lipid	Phosphatidylcholine (PC)	Species.pamelaeae	-0.00757315	0.0182582	0.678402	922	0.952463
metab_100008999	1-(1-enyl-stearoyl)-2-arachidonoyl-GPE (P-18:0/20:4)*		Lipid	Plasmalogen	Species.longoviformis	0.0124552	0.030026	0.678379	922	0.952463
metab_100009345	1-palmitoleoyl-2-linolenoyl-GPC (16:1/18:3)*		Lipid	Phosphatidylcholine (PC)	Species.jalaludinii	0.00745522	0.0179746	0.678415	922	0.952463
metab_100009406	palmitoleoylcarnitine (C16:1)*		Lipid	Fatty Acid Metabolism (Acyl Carnitine, Monounsaturated)	order.Bacillales	-0.0137762	0.0332123	0.678395	922	0.952463
metab_100015833	arachidoylcarnitine (C20)*		Lipid	Fatty Acid Metabolism (Acyl Carnitine, Long Chain Saturated)	genus.Sutterella	-0.00253135	0.00610328	0.678423	922	0.952463
metab_100015966	carotene diol (1)		Cofactors and Vitamins	Vitamin A Metabolism	Species.bacterium.1	0.00314284	0.00757649	0.678377	922	0.952463
metab_100019982	octadecadienedioate (C18:2-DC)*		Lipid	Fatty Acid, Dicarboxylate	order.Christensenellales	0.0074633	0.0179919	0.678378	922	0.952463
metab_100020343	tetradecadienoate (14:2)*		Lipid	Long Chain Polyunsaturated Fatty Acid (n3 and n6)	order.Opitutales	0.017128	0.0412931	0.678395	922	0.952463
metab_100020515	2-naphthol sulfate		Xenobiotics	Chemical	genus.Bilophila	-0.00872379	0.0210326	0.678406	922	0.952463
metab_100021100	tetradecadienedioate (C14:2-DC)*		Lipid	Fatty Acid, Dicarboxylate	family.Hydrogenoanaerobacterium	0.0117062	0.0282245	0.678424	922	0.952463
metab_100021666	branched-chain, straight-chain, or cyclopropyl 10:1 fatty acid (1)*		Partially Characterized Molecules	Partially Characterized Molecules	Species.putredinis	0.00352956	0.00851006	0.678424	922	0.952463
metab_1256	choline		Lipid	Phospholipid Metabolism	order.Gastranaerophilales	-0.00329863	0.00795254	0.678396	922	0.952463
metab_391	citrulline		Amino Acid	Urea cycle; Arginine and Proline Metabolism	genus.Escherichia.Shigella	-0.00143648	0.00346345	0.678421	922	0.952463
metab_827	cytidine		Nucleotide	Pyrimidine Metabolism, Cytidine containing	Species.aerofaciens	0.00419525	0.0101145	0.678406	922	0.952463
metab_999912112	X - 12112		NA	NA	phylum.Proteobacteria	0.00832935	0.0200807	0.678392	922	0.952463
metab_999912680	X - 12680		NA	NA	family.Acidaminococcaceae	-0.00395253	0.00952991	0.678425	922	0.952463
metab_999912812	X - 12812		NA	NA	Species.ihumii	0.018178	0.0438234	0.678387	922	0.952463
metab_999924337	X - 24337		NA	NA	Species.massiliensis.1	0.00273086	0.00658437	0.678426	922	0.952463
metab_999924544	X - 24544		NA	NA	family.Selenomonadaceae	0.00578612	0.0139496	0.678398	922	0.952463
metab_999925422	X - 25422		NA	NA	Species.pamelaeae	-0.0126688	0.0305408	0.678377	922	0.952463
metab_100020833	2-ketocaprylate		Amino Acid	Leucine, Isoleucine and Valine Metabolism	genus.Lachnospiraceae.NK4B4.group	0.00928425	0.0223857	0.678432	922	0.952465
metab_999917367	X - 17367		NA	NA	Species.anaerobia	-0.0135304	0.0326234	0.67843	922	0.952465
metab_213	N6-methyladenosine		Nucleotide	Purine Metabolism, Adenine containing	Species.dispar	0.00543763	0.0131111	0.678435	922	0.952467
metab_100001409	N1-methylinosine		Nucleotide	Purine Metabolism, (Hypo)Xanthine/Inosine containing	Species.vulgatus	-0.00241508	0.00582328	0.678441	922	0.952471
metab_229	arachidonate (20:4n6)		Lipid	Long Chain Polyunsaturated Fatty Acid (n3 and n6)	genus.Merdibacter	-0.00771634	0.0186058	0.678442	922	0.952471
metab_100004088	retinal		Cofactors and Vitamins	Vitamin A Metabolism	order.Bacillales	-0.0104004	0.0250783	0.678448	922	0.952476
metab_1668	taurodeoxycholate		Lipid	Secondary Bile Acid Metabolism	genus.UC5.1.2E3	0.0118833	0.0286542	0.67845	922	0.952476
metab_100001182	docosadienoate (22:2n6)		Lipid	Long Chain Polyunsaturated Fatty Acid (n3 and n6)	genus.UCG.002	0.00397639	0.00958851	0.678459	922	0.952482
metab_100001810	dimethylarginine (SDMA + ADMA)		Amino Acid	Urea cycle; Arginine and Proline Metabolism	Species.stercoris	0.00286187	0.00690095	0.678456	922	0.952482
metab_999924337	X - 24337		NA	NA	Species.urinimassiliense	0.0151264	0.0364753	0.67846	922	0.952482
metab_100006191	p-cresol glucuronide*		Amino Acid	Tyrosine Metabolism	Species.hadrus	-0.0132103	0.0318564	0.678474	922	0.952482
metab_100006620	nonanoylcarnitine (C9)		Lipid	Fatty Acid Metabolism (Acyl Carnitine, Medium Chain)	Species.finegoldii.1	-0.00534109	0.0128796	0.678467	922	0.952482
metab_100009002	1-(1-enyl-palmitoyl)-2-arachidonoyl-GPE (P-16:0/20:4)*		Lipid	Plasmalogen	class.Vampirivibrionia	0.00402194	0.00969879	0.678473	922	0.952482
metab_100009078	1-oleoyl-2-linoleoyl-GPE (18:1/18:2)*		Lipid	Phosphatidylethanolamine (PE)	genus.Haemophilus	0.00581469	0.0140221	0.678477	922	0.952482
metab_100009264	glycochenodeoxycholate glucuronide (1)		Lipid	Primary Bile Acid Metabolism	Species.excrementihominis	-0.00912739	0.0220107	0.678477	922	0.952482
metab_100020545	N2-acetyl,N6,N6-dimethyllysine		Amino Acid	Lysine Metabolism	order.Verrucomicrobiales	-0.00675257	0.0162835	0.678471	922	0.952482
metab_999918922	X - 18922		NA	NA	Species.disporicum	-0.00612854	0.014779	0.678477	922	0.952482
metab_999926119	X - 26119		NA	NA	Species.wadsworthensis	-0.00429464	0.0103565	0.678475	922	0.952482
metab_100000010	3-phenylpropionate (hydrocinnamate)		Xenobiotics	Benzoate Metabolism	Species.evryensis	-0.0277709	0.0669903	0.67857	922	0.952484
metab_100000054	5-hydroxylysine		Amino Acid	Lysine Metabolism	Species.fastidiosa	0.0155103	0.0374233	0.678642	922	0.952484
metab_100000269	glycerophosphorylcholine (GPC)		Lipid	Phospholipid Metabolism	Species.paraputrificum	-0.00569036	0.0137397	0.678859	922	0.952484
metab_100000580	1,5-anhydroglucitol (1,5-AG)		Carbohydrate	Glycolysis, Gluconeogenesis, and Pyruvate Metabolism	class.Verrucomicrobiae	-0.00310351	0.00749034	0.678729	922	0.952484
metab_100000616	1-stearoyl-2-arachidonoyl-GPI (18:0/20:4)		Lipid	Phosphatidylinositol (PI)	genus.Holdemania	0.00465474	0.0112373	0.678812	922	0.952484
metab_100000773	3-hydroxyoctanoate		Lipid	Fatty Acid, Monohydroxy	Species.shahii	0.00370524	0.00894226	0.678716	922	0.952484
metab_100000841	oxalate (ethanedioate)		Cofactors and Vitamins	Ascorbate and Aldarate Metabolism	family.Carnobacteriaceae	-0.00928906	0.0224011	0.678484	922	0.952484
metab_100001002	EDTA		Xenobiotics	Chemical	genus.Weissella	-0.0117123	0.0282766	0.678824	922	0.952484
metab_100001040	1-linoleoylglycerol (18:2)		Lipid	Monoacylglycerol	order.RF39	-0.00498299	0.0120223	0.678623	922	0.952484
metab_100001040	1-linoleoylglycerol (18:2)		Lipid	Monoacylglycerol	Species.tanakaei	-0.0151142	0.0364703	0.678663	922	0.952484
metab_100001051	1-methylhistidine		Amino Acid	Histidine Metabolism	order.Saccharimonadales	-0.00544842	0.0131549	0.678847	922	0.952484
metab_100001051	1-methylhistidine		Amino Acid	Histidine Metabolism	Species.splanchnicus	-0.00318969	0.00769587	0.678632	922	0.952484
metab_100001054	butyrylcarnitine (C4)		Lipid	Fatty Acid Metabolism (also BCAA Metabolism)	family.Defluviitaleaceae	0.00672943	0.016238	0.678663	922	0.952484
metab_100001167	pro-hydroxy-pro		Amino Acid	Urea cycle; Arginine and Proline Metabolism	genus..Ruminococcus..gnavus.group	0.00390274	0.00942129	0.678794	922	0.952484
metab_100001170	3-hydroxy-2-ethylpropionate		Amino Acid	Leucine, Isoleucine and Valine Metabolism	genus.Anaerostipes	-0.00398846	0.0096241	0.678663	922	0.952484
metab_100001208	1-methyl-4-imidazoleacetate		Amino Acid	Histidine Metabolism	genus.Sellimonas	-0.00361973	0.00873915	0.67883	922	0.952484
metab_100001208	1-methyl-4-imidazoleacetate		Amino Acid	Histidine Metabolism	Species.colihominis	-0.00730059	0.0176078	0.678519	922	0.952484
metab_100001211	sebacate (C10-DC)		Lipid	Fatty Acid, Dicarboxylate	Species.evryensis	-0.012066	0.0291137	0.67865	922	0.952484
metab_100001253	N-acetylglutamine		Amino Acid	Glutamate Metabolism	family.Ethanoligenenaceae	0.0128245	0.0309322	0.678535	922	0.952484
metab_100001293	N-acetylhistidine		Amino Acid	Histidine Metabolism	genus.Negativibacillus	-0.00282331	0.00681364	0.678709	922	0.952484
metab_100001295	gamma-glutamyltryptophan		Peptide	Gamma-glutamyl Amino Acid	genus.Dorea	0.00300701	0.00725636	0.678683	922	0.952484
metab_100001300	alpha-hydroxyisovalerate		Amino Acid	Leucine, Isoleucine and Valine Metabolism	genus.Candidatus.Soleaferrea	-0.00637492	0.0153764	0.67854	922	0.952484
metab_100001405	1-methylxanthine		Xenobiotics	Xanthine Metabolism	family.Erysipelotrichaceae	-0.00646963	0.0156151	0.67874	922	0.952484
metab_100001413	N4-acetylcytidine		Nucleotide	Pyrimidine Metabolism, Cytidine containing	genus.Lachnospiraceae.UCG.010	0.00313849	0.00757342	0.678675	922	0.952484
metab_100001456	7-methylguanine		Nucleotide	Purine Metabolism, Guanine containing	class.Bacilli	-0.0047618	0.0114904	0.678669	922	0.952484
metab_100001456	7-methylguanine		Nucleotide	Purine Metabolism, Guanine containing	Species.aerofaciens	0.00264467	0.00637849	0.678518	922	0.952484
metab_100001469	N1-Methyl-4-pyridone-3-carboxamide		Cofactors and Vitamins	Nicotinate and Nicotinamide Metabolism	class.Clostridia	0.0141623	0.0341558	0.678507	922	0.952484
metab_100001511	1-palmitoleoyl-GPC (16:1)*		Lipid	Lysophospholipid	genus.Holdemanella	-0.00274655	0.00663123	0.67884	922	0.952484
metab_100001550	homostachydrine*		Xenobiotics	Food Component/Plant	genus.Prevotellaceae.NK3B31.group	-0.00768957	0.0185661	0.678847	922	0.952484
metab_100001562	2-palmitoyl-GPC (16:0)*		Lipid	Lysophospholipid	Species.finegoldii.1	-0.00401512	0.00969123	0.678751	922	0.952484
metab_100001567	1-palmitoyl-GPE (16:0)		Lipid	Lysophospholipid	genus.Lachnospira	-0.00291992	0.00704477	0.678622	922	0.952484
metab_100001569	1-oleoyl-GPE (18:1)		Lipid	Lysophospholipid	genus.Prevotella_7	0.00467519	0.0112786	0.678594	922	0.952484
metab_100001571	1-arachidonoyl-GPE (20:4n6)*		Lipid	Lysophospholipid	genus.Lachnospiraceae.UCG.007	-0.00777771	0.018768	0.678671	922	0.952484
metab_100001590	isobutyrylglycine		Amino Acid	Leucine, Isoleucine and Valine Metabolism	Species.inops	-0.00324218	0.00782131	0.678585	922	0.952484
metab_100001593	glutarylcarnitine (C5-DC)		Amino Acid	Lysine Metabolism	order.Izemoplasmatales	-0.00876112	0.0211511	0.678817	922	0.952484
metab_100001620	glycerophosphoethanolamine		Lipid	Phospholipid Metabolism	Species.parvulum	-0.0109839	0.0264928	0.678537	922	0.952484
metab_100001658	taurolithocholate 3-sulfate		Lipid	Secondary Bile Acid Metabolism	genus.Frisingicoccus	-0.0109758	0.0264921	0.678749	922	0.952484
metab_100001731	indoleacetylglutamine		Amino Acid	Tryptophan Metabolism	genus.Coprobacillus	0.0100405	0.0242416	0.678839	922	0.952484
metab_100001743	tryptophan betaine		Amino Acid	Tryptophan Metabolism	Species.intestinalis	-0.00733899	0.017717	0.678803	922	0.952484
metab_100001777	1-oleoyl-GPI (18:1)		Lipid	Lysophospholipid	genus.UBA1819	0.0039626	0.00956687	0.678828	922	0.952484
metab_100001868	4-allylphenol sulfate		Xenobiotics	Food Component/Plant	Species.urinimassiliense	-0.0286726	0.0691766	0.67862	922	0.952484
metab_100001869	1-stearoyl-2-arachidonoyl-GPC (18:0/20:4)		Lipid	Phosphatidylcholine (PC)	genus.Faecalicoccus	0.00877025	0.0211668	0.678726	922	0.952484
metab_100001882	glycosyl-N-stearoyl-sphingosine (d18:1/18:0)		Lipid	Hexosylceramides (HCER)	family.Synergistaceae	0.00699926	0.0169001	0.67886	922	0.952484
metab_100001925	cyclo(leu-pro)		Peptide	Dipeptide	Species.microfusus	0.0198581	0.0479389	0.6788	922	0.952484
metab_100001951	bilirubin (E,Z or Z,E)*		Cofactors and Vitamins	Hemoglobin and Porphyrin Metabolism	genus.Actinomyces	-0.0112502	0.0271462	0.678659	922	0.952484
metab_100001951	bilirubin (E,Z or Z,E)*		Cofactors and Vitamins	Hemoglobin and Porphyrin Metabolism	Species.vadensis	-0.0176069	0.0424786	0.678615	922	0.952484
metab_100001989	glycocholenate sulfate*		Lipid	Secondary Bile Acid Metabolism	order.Burkholderiales	0.00368192	0.00888465	0.678671	922	0.952484
metab_100001992	androstenediol (3beta,17beta) disulfate (1)		Lipid	Androgenic Steroids	genus.Akkermansia	0.00466701	0.0112602	0.67863	922	0.952484
metab_100002024	5alpha-androstan-3beta,17beta-diol monosulfate (2)		Lipid	Androgenic Steroids	Species.massiliensis.9	-0.0194775	0.0469936	0.678629	922	0.952484
metab_100002113	cysteine sulfinic acid		Amino Acid	Methionine, Cysteine, SAM and Taurine Metabolism	genus..Bacteroides..pectinophilus.group	-0.00525006	0.0126738	0.678795	922	0.952484
metab_100002126	16a-hydroxy DHEA 3-sulfate		Lipid	Androgenic Steroids	genus.FD2005	0.0115091	0.0277781	0.678737	922	0.952484
metab_100002227	4-cholesten-3-one		Lipid	Sterol	Species.vulgatus	-0.00212319	0.00512463	0.678746	922	0.952484
metab_100002462	5-(galactosylhydroxy)-L-lysine		Amino Acid	Lysine Metabolism	phylum.Cyanobacteria	0.00516568	0.0124688	0.678763	922	0.952484
metab_100002514	hydantoin-5-propionate		Amino Acid	Histidine Metabolism	genus.Flavonifractor	-0.00497312	0.0120002	0.678667	922	0.952484
metab_100002613	pantoate		Cofactors and Vitamins	Pantothenate and CoA Metabolism	genus.Alloscardovia	0.0132453	0.0319731	0.678782	922	0.952484
metab_100002796	cis-4-decenoate (10:1n6)*		Lipid	Medium Chain Fatty Acid	family.Barnesiellaceae	0.00449728	0.0108481	0.678558	922	0.952484
metab_100002796	cis-4-decenoate (10:1n6)*		Lipid	Medium Chain Fatty Acid	genus.Eggerthella	0.00703576	0.0169731	0.67859	922	0.952484
metab_100002927	S-methylcysteine sulfoxide		Amino Acid	Methionine, Cysteine, SAM and Taurine Metabolism	Species.pectinilyticus	0.00791234	0.0190829	0.678512	922	0.952484
metab_100002951	eicosanedioate (C20-DC)		Lipid	Fatty Acid, Dicarboxylate	Species.caccae	0.00272071	0.00656744	0.678775	922	0.952484
metab_100002990	oleoyl-linoleoyl-glycerol (18:1/18:2) [2]		Lipid	Diacylglycerol	family.Bacillaceae	0.0173418	0.0418717	0.678854	922	0.952484
metab_100003169	isoleucylglycine		Peptide	Dipeptide	family.Enterobacteriaceae	0.00155365	0.00375053	0.678792	922	0.952484
metab_100004046	N-acetylcarnosine		Amino Acid	Histidine Metabolism	family.Peptococcaceae	0.0041954	0.0101267	0.678762	922	0.952484
metab_100004318	indolin-2-one		Xenobiotics	Food Component/Plant	Species.ramosum	-0.00656529	0.0158455	0.678731	922	0.952484
metab_100004326	3-acetylphenol sulfate		Xenobiotics	Chemical	Species.paraputrificum	-0.011801	0.0284618	0.678517	922	0.952484
metab_100004523	N-delta-acetylornithine		Amino Acid	Urea cycle; Arginine and Proline Metabolism	genus.Turicibacter	0.0047207	0.0113936	0.678733	922	0.952484
metab_100004541	acisoga		Amino Acid	Polyamine Metabolism	genus.Odoribacter	0.00347676	0.00839202	0.678759	922	0.952484
metab_100005373	fructosyllysine		Amino Acid	Lysine Metabolism	Species.merdae	-0.00237283	0.00572789	0.678784	922	0.952484
metab_100005384	O-sulfo-L-tyrosine		Xenobiotics	Chemical	Species.ihumii	0.00575205	0.0138779	0.678626	922	0.952484
metab_100005717	1-palmitoyl-GPG (16:0)*		Lipid	Lysophospholipid	order.Eubacteriales	0.00658769	0.0158981	0.678703	922	0.952484
metab_100005717	1-palmitoyl-GPG (16:0)*		Lipid	Lysophospholipid	Species.shahii	0.0033358	0.00804969	0.67868	922	0.952484
metab_100006292	sphingomyelin (d18:1/20:1, d18:2/20:0)*		Lipid	Sphingomyelins	genus.Latilactobacillus	0.00368315	0.00888681	0.678644	922	0.952484
metab_100006438	citraconate/glutaconate		Energy	TCA Cycle	Species.ovatus	0.00696174	0.0167885	0.67848	922	0.952484
metab_100008903	1,2-dilinoleoyl-GPC (18:2/18:2)		Lipid	Phosphatidylcholine (PC)	Species.indistinctus	-0.00433834	0.0104685	0.678667	922	0.952484
metab_100008916	1-stearoyl-2-docosahexaenoyl-GPC (18:0/22:6)		Lipid	Phosphatidylcholine (PC)	phylum.Firmicutes	-0.00939957	0.0226901	0.678784	922	0.952484
metab_100008957	sphingomyelin (d18:2/24:1, d18:1/24:2)*		Lipid	Sphingomyelins	order.Rhodospirillales	-0.00291061	0.00702305	0.678654	922	0.952484
metab_100008977	1-stearoyl-2-arachidonoyl-GPE (18:0/20:4)		Lipid	Phosphatidylethanolamine (PE)	order.Peptococcales	-0.0040658	0.00980805	0.678581	922	0.952484
metab_100008990	1-palmitoyl-2-arachidonoyl-GPE (16:0/20:4)*		Lipid	Phosphatidylethanolamine (PE)	Species.saccharivorans	0.00452887	0.0109236	0.678539	922	0.952484
metab_100009002	1-(1-enyl-palmitoyl)-2-arachidonoyl-GPE (P-16:0/20:4)*		Lipid	Plasmalogen	Species.longoviformis	0.0108642	0.0262141	0.678653	922	0.952484
metab_100009014	1-(1-enyl-palmitoyl)-2-arachidonoyl-GPC (P-16:0/20:4)*		Lipid	Plasmalogen	family.Erysipelotrichaceae	-0.00225569	0.00544421	0.678734	922	0.952484
metab_100009025	sphingomyelin (d18:1/21:0, d17:1/22:0, d16:1/23:0)*		Lipid	Sphingomyelins	family.Victivallaceae	-0.00926845	0.0223585	0.67858	922	0.952484
metab_100009069	1-(1-enyl-palmitoyl)-2-linoleoyl-GPE (P-16:0/18:2)*		Lipid	Plasmalogen	Species.dispar	-0.00551666	0.0133068	0.678554	922	0.952484
metab_100009162	1-(1-enyl-palmitoyl)-2-palmitoyl-GPC (P-16:0/16:0)*		Lipid	Plasmalogen	genus.UCG.007	0.00525254	0.0126801	0.678802	922	0.952484
metab_100009227	1-linoleoyl-GPG (18:2)*		Lipid	Lysophospholipid	Species.longum	0.00227129	0.00548296	0.678794	922	0.952484
metab_100009271	(S)-3-hydroxybutyrylcarnitine		Lipid	Fatty Acid Metabolism (Acyl Carnitine, Hydroxy)	family.Defluviitaleaceae	0.00489597	0.0118096	0.678554	922	0.952484
metab_100009329	ascorbic acid 2-sulfate		Cofactors and Vitamins	Ascorbate and Aldarate Metabolism	order.Methanobacteriales	-0.00904018	0.0218047	0.678536	922	0.952484
metab_100010850	4-hydroxyphenylacetylglutamine		Peptide	Acetylated Peptides	Species.piger	0.0120313	0.0290345	0.678696	922	0.952484
metab_100010918	oleoyl-oleoyl-glycerol (18:1/18:1) [1]*		Lipid	Diacylglycerol	genus.Subdoligranulum	-0.00636217	0.015348	0.678588	922	0.952484
metab_100010918	oleoyl-oleoyl-glycerol (18:1/18:1) [1]*		Lipid	Diacylglycerol	Species.jalaludinii	0.00836782	0.0202027	0.678832	922	0.952484
metab_100010927	linoleoyl-linolenoyl-glycerol (18:2/18:3) [2]*		Lipid	Diacylglycerol	Species.comes	-0.0055504	0.0133978	0.678772	922	0.952484
metab_100010940	diacylglycerol (16:1/18:2 [2], 16:0/18:3 [1])*		Lipid	Diacylglycerol	Species.longoviformis	0.0188337	0.0454615	0.678771	922	0.952484
metab_100010942	linoleoyl-linoleoyl-glycerol (18:2/18:2) [2]*		Lipid	Diacylglycerol	family.Clostridiaceae	-0.00445825	0.0107629	0.678811	922	0.952484
metab_100015609	N-palmitoyl-sphingadienine (d18:2/16:0)*		Lipid	Ceramides	Species.succinatutens	0.00375445	0.00906076	0.678707	922	0.952484
metab_100015624	N-behenoyl-sphingadienine (d18:2/22:0)*		Lipid	Ceramides	Species.virosa	0.00607471	0.0146536	0.678568	922	0.952484
metab_100015637	2-hydroxybehenate		Lipid	Fatty Acid, Monohydroxy	genus.Prevotellaceae.NK3B31.group	0.00308753	0.00744641	0.67851	922	0.952484
metab_100015641	N-oleoylserine		Lipid	Endocannabinoid	genus..Ruminococcus..gnavus.group	-0.00259612	0.00626744	0.67881	922	0.952484
metab_100015641	N-oleoylserine		Lipid	Endocannabinoid	Species.intestinalis	-0.0022792	0.00549958	0.678657	922	0.952484
metab_100015681	palmitoleoyl-arachidonoyl-glycerol (16:1/20:4) [2]*		Lipid	Diacylglycerol	Species.bicirculans	0.00403369	0.00972862	0.678519	922	0.952484
metab_100015971	cortolone glucuronide (1)		Lipid	Corticosteroids	phylum.Cyanobacteria	-0.00442826	0.0106823	0.678578	922	0.952484
metab_100019801	3-hydroxyoleoylcarnitine		Lipid	Fatty Acid Metabolism (Acyl Carnitine, Hydroxy)	family.Bacteroidaceae	0.0054375	0.0131166	0.678571	922	0.952484
metab_100019892	2-hydroxyarachidate*		Lipid	Fatty Acid, Monohydroxy	genus.Senegalimassilia	0.00264739	0.00638945	0.678727	922	0.952484
metab_100019975	hexadecenedioate (C16:1-DC)*		Lipid	Fatty Acid, Dicarboxylate	genus.Intestinimonas	-0.00360718	0.00870411	0.678665	922	0.952484
metab_100019975	hexadecenedioate (C16:1-DC)*		Lipid	Fatty Acid, Dicarboxylate	Species.minuta	-0.0157584	0.0380235	0.678654	922	0.952484
metab_100019978	octadecenedioate (C18:1-DC)		Lipid	Fatty Acid, Dicarboxylate	order.Bacteroidales	0.00703046	0.0169733	0.678822	922	0.952484
metab_100020214	glyco-beta-muricholate**		Lipid	Primary Bile Acid Metabolism	genus.Anaerotruncus	-0.00949999	0.0229105	0.678493	922	0.952484
metab_100020215	N-methylhydroxyproline**		Amino Acid	Urea cycle; Arginine and Proline Metabolism	genus.Olsenella	-0.0152253	0.0367408	0.678683	922	0.952484
metab_100020259	glutamine conjugate of C7H12O2*		Partially Characterized Molecules	Partially Characterized Molecules	Species.wadsworthensis	0.00690275	0.0166528	0.678601	922	0.952484
metab_100020371	N,N-dimethylalanine		Amino Acid	Alanine and Aspartate Metabolism	genus.Dialister	-0.0042439	0.0102466	0.678844	922	0.952484
metab_100020419	1-carboxyethylphenylalanine	N-lactoyl phenylalanine	Amino Acid	Phenylalanine Metabolism	genus.Tyzzerella	-0.00321125	0.00774868	0.678663	922	0.952484
metab_100020487	N-acetyl-isoputreanine		Amino Acid	Polyamine Metabolism	family.Pseudomonadaceae	-0.0101484	0.0244936	0.678735	922	0.952484
metab_100020542	11beta-hydroxyetiocholanolone glucuronide*		Lipid	Androgenic Steroids	Species.pectinilyticus	-0.00638252	0.0153974	0.678594	922	0.952484
metab_100020631	4-methylhexanoylglutamine		Lipid	Fatty Acid Metabolism (Acyl Glutamine)	genus.Faecalibacterium	-0.00685675	0.016544	0.678642	922	0.952484
metab_100021131	undecenoylcarnitine (C11:1)		Lipid	Fatty Acid Metabolism (Acyl Carnitine, Monounsaturated)	Species.disporicum	0.0058781	0.0141827	0.67864	922	0.952484
metab_100021162	palmitoyl-sphingosine-phosphoethanolamine (d18:1/16:0)		Lipid	Ceramide PEs	genus..Eubacterium..ruminantium.group	0.00147252	0.00355346	0.678687	922	0.952484
metab_100021198	picolinoylglycine		Lipid	Fatty Acid Metabolism (Acyl Glycine)	genus.Butyricimonas	0.00401219	0.00968041	0.678633	922	0.952484
metab_100021324	3,5-dichloro-2,6-dihydroxybenzoic acid		Xenobiotics	Chemical	Species.bacterium.2	-0.00443747	0.0107141	0.678848	922	0.952484
metab_100021372	2-hydroxy-4-(methylthio)butanoic acid		Amino Acid	Methionine, Cysteine, SAM and Taurine Metabolism	Species.catus	0.00365281	0.00881949	0.678846	922	0.952484
metab_100021502	(2 or 3)-decenoate (10:1n7 or n8)		Lipid	Medium Chain Fatty Acid	genus.Caproiciproducens	-0.00940798	0.0227072	0.678742	922	0.952484
metab_100021727	cis-3,4-methyleneheptanoate		Lipid	Fatty Acid, Branched	genus.CAG.352	-0.00323179	0.00779743	0.678631	922	0.952484
metab_100022013	tetrahydrocortisol glucuronide		Lipid	Corticosteroids	order.Christensenellales	-0.00423302	0.0102179	0.678773	922	0.952484
metab_100022127	tetrahydrocortisone glucuronide (5)		Lipid	Corticosteroids	genus.CAG.352	0.00260385	0.00628157	0.678592	922	0.952484
metab_1001	trans-4-hydroxyproline		Amino Acid	Urea cycle; Arginine and Proline Metabolism	genus.Turicibacter	-0.00289274	0.00698267	0.678774	922	0.952484
metab_1022	picolinate		Amino Acid	Tryptophan Metabolism	order.Coriobacteriales	0.00342358	0.00826373	0.678761	922	0.952484
metab_1022	picolinate		Amino Acid	Tryptophan Metabolism	Species.bicirculans	0.00237763	0.00573958	0.67879	922	0.952484
metab_1026	phosphoethanolamine		Lipid	Phospholipid Metabolism	genus.Escherichia.Shigella	0.00212848	0.00513415	0.678554	922	0.952484
metab_1083	N-acetylmethionine		Amino Acid	Methionine, Cysteine, SAM and Taurine Metabolism	genus.Anaerostipes	0.00360904	0.00871384	0.678847	922	0.952484
metab_1087	erucate (22:1n9)		Lipid	Long Chain Monounsaturated Fatty Acid	order.Chloroplast	-0.0184876	0.044639	0.678858	922	0.952484
metab_1215	N-acetylglucosaminylasparagine		Carbohydrate	Aminosugar Metabolism	genus.CAG.873	-0.0039457	0.0095175	0.678554	922	0.952484
metab_1231	dihomo-linoleate (20:2n6)		Lipid	Long Chain Polyunsaturated Fatty Acid (n3 and n6)	genus.Lachnospiraceae.UCG.007	-0.0113068	0.0272923	0.678765	922	0.952484
metab_1242	N1-methyladenosine		Nucleotide	Purine Metabolism, Adenine containing	genus.Tuzzerella	0.00401581	0.00969417	0.678791	922	0.952484
metab_1268	gamma-glutamylleucine		Peptide	Gamma-glutamyl Amino Acid	Species.johnsonii	-0.00409774	0.00988916	0.678705	922	0.952484
metab_1342	3-methoxytyrosine		Amino Acid	Tyrosine Metabolism	genus.Holdemania	-0.00425059	0.0102623	0.67883	922	0.952484
metab_1442	beta-hydroxyisovalerate		Amino Acid	Leucine, Isoleucine and Valine Metabolism	Species.secunda	-0.0072551	0.0175101	0.678726	922	0.952484
metab_1518	N-palmitoyl-sphingosine (d18:1/16:0)		Lipid	Ceramides	Species.finegoldii	0.00340202	0.00821342	0.678826	922	0.952484
metab_1526	1-palmitoyl-2-oleoyl-GPE (16:0/18:1)		Lipid	Phosphatidylethanolamine (PE)	genus..Ruminococcus..gauvreauii.group	-0.00353133	0.00851962	0.678612	922	0.952484
metab_1629	taurochenodeoxycholate		Lipid	Primary Bile Acid Metabolism	family.Christensenellaceae	-0.00977847	0.0235948	0.678657	922	0.952484
metab_1668	taurodeoxycholate		Lipid	Secondary Bile Acid Metabolism	genus.Coprobacillus	0.0149858	0.0361729	0.678768	922	0.952484
metab_179	9,10-DiHOME		Lipid	Fatty Acid, Dihydroxy	genus.Subdoligranulum	-0.00541559	0.0130723	0.67877	922	0.952484
metab_189	N6,N6,N6-trimethyllysine		Amino Acid	Lysine Metabolism	Species.luti	-0.00835779	0.0201619	0.678584	922	0.952484
metab_192	N-acetylputrescine		Amino Acid	Polyamine Metabolism	order.Bacteroidales	0.00537931	0.0129803	0.678666	922	0.952484
metab_197	S-adenosylhomocysteine (SAH)		Amino Acid	Methionine, Cysteine, SAM and Taurine Metabolism	genus..Bacteroides..pectinophilus.group	-0.00398547	0.00961342	0.678554	922	0.952484
metab_197	S-adenosylhomocysteine (SAH)		Amino Acid	Methionine, Cysteine, SAM and Taurine Metabolism	Species.isoflavoniconvertens	-0.00305187	0.00736746	0.678801	922	0.952484
metab_2054	ethylmalonate		Amino Acid	Leucine, Isoleucine and Valine Metabolism	family..Clostridium..methylpentosum.group	-0.00641897	0.0154851	0.678589	922	0.952484
metab_209	adenosine 5'-monophosphate (AMP)		Nucleotide	Purine Metabolism, Adenine containing	genus.Caproiciproducens	0.00833422	0.0200993	0.678496	922	0.952484
metab_212	5-methylthioadenosine (MTA)		Amino Acid	Polyamine Metabolism	Species.vulgatus	-0.00190998	0.00460985	0.678736	922	0.952484
metab_241	phenylpyruvate		Amino Acid	Phenylalanine Metabolism	family.Tannerellaceae	-0.0025121	0.00606228	0.678694	922	0.952484
metab_313	sphinganine		Lipid	Sphingolipid Synthesis	family.Acidaminococcaceae	-0.00247568	0.00597079	0.678512	922	0.952484
metab_338	gluconate		Xenobiotics	Food Component/Plant	order.Erysipelotrichales	-0.0051594	0.0124514	0.678708	922	0.952484
metab_338	gluconate		Xenobiotics	Food Component/Plant	Species.fastidiosa	-0.0185591	0.044799	0.678773	922	0.952484
metab_397	leucine		Amino Acid	Leucine, Isoleucine and Valine Metabolism	family.Barnesiellaceae	-0.00208517	0.0050332	0.678767	922	0.952484
metab_460	phenylalanine		Amino Acid	Phenylalanine Metabolism	Species.hominis	-0.00184647	0.00445686	0.678756	922	0.952484
metab_503	serine		Amino Acid	Glycine, Serine and Threonine Metabolism	order.Synergistales	-0.00637863	0.0153914	0.67866	922	0.952484
metab_519	myristate (14:0)		Lipid	Long Chain Saturated Fatty Acid	Species.anaerobia	0.00856048	0.0206565	0.678666	922	0.952484
metab_533	urea		Amino Acid	Urea cycle; Arginine and Proline Metabolism	genus.CAG.56	0.00220928	0.00532857	0.678527	922	0.952484
metab_535	uridine		Nucleotide	Pyrimidine Metabolism, Uracil containing	family.Atopobiaceae	-0.00292695	0.00706189	0.678629	922	0.952484
metab_563	glutamine		Amino Acid	Glutamate Metabolism	genus.Lachnospiraceae.NK4B4.group	0.00550291	0.0132864	0.678845	922	0.952484
metab_815	tyrosine		Amino Acid	Tyrosine Metabolism	order.Verrucomicrobiales	0.00212592	0.00512894	0.678612	922	0.952484
metab_849	caffeine		Xenobiotics	Xanthine Metabolism	genus..Eubacterium..ruminantium.group	-0.00711462	0.0171584	0.678504	922	0.952484
metab_922	N-stearoyl-sphinganine (d18:0/18:0)*		Lipid	Dihydroceramides	genus..Eubacterium..brachy.group	0.00679505	0.016393	0.678601	922	0.952484
metab_980	pentadecanoate (15:0)		Lipid	Long Chain Saturated Fatty Acid	order.Oscillospirales	0.0158139	0.0381568	0.678648	922	0.952484
metab_999912111	X - 12111		NA	NA	order.Lactobacillales	0.00771903	0.0186361	0.678829	922	0.952484
metab_999912410	X - 12410		NA	NA	genus.Granulicatella	-0.0155636	0.0375618	0.678721	922	0.952484
metab_999912798	X - 12798		NA	NA	Species.pamelaeae	-0.0138881	0.033509	0.678638	922	0.952484
metab_999912844	X - 12844		NA	NA	genus.Lactonifactor	-0.0125255	0.0302342	0.678766	922	0.952484
metab_999912847	X - 12847		NA	NA	genus.Turicibacter	-0.0069635	0.0167949	0.67852	922	0.952484
metab_999913553	X - 13553		NA	NA	Species.massiliensis.2	-0.00446249	0.0107734	0.678817	922	0.952484
metab_999913684	X - 13684		NA	NA	Species.eggerthii	-0.00398135	0.00960936	0.67874	922	0.952484
metab_999914939	X - 14939		NA	NA	order.Methanobacteriales	-0.0100474	0.0242326	0.678519	922	0.952484
metab_999915245	X - 15245		NA	NA	genus.Erysipelatoclostridium	-0.00596346	0.0143891	0.67865	922	0.952484
metab_999916580	X - 16580		NA	NA	genus.Eisenbergiella	-0.00536878	0.0129572	0.67872	922	0.952484
metab_999916938	X - 16938		NA	NA	order.Enterobacterales	-0.00363762	0.0087755	0.678594	922	0.952484
metab_999918887	X - 18887		NA	NA	order.Coriobacteriales	-0.00353722	0.00853253	0.678566	922	0.952484
metab_999918887	X - 18887		NA	NA	order.Gastranaerophilales	0.00431245	0.0104127	0.678862	922	0.952484
metab_999918901	X - 18901		NA	NA	class.Lentisphaeria	-0.0206152	0.0497666	0.6788	922	0.952484
metab_999921258	X - 21258		NA	NA	family.Saccharimonadaceae	-0.0163743	0.0395008	0.678586	922	0.952484
metab_999923593	X - 23593		NA	NA	Species.clarus	-0.00422841	0.0102023	0.67864	922	0.952484
metab_999923680	X - 23680		NA	NA	family.Selenomonadaceae	0.0066696	0.0161037	0.678852	922	0.952484
metab_999923782	X - 23782		NA	NA	genus..Eubacterium..nodatum.group	0.00890747	0.021506	0.678838	922	0.952484
metab_999924462	X - 24462		NA	NA	Species.bicirculans	-0.00267298	0.00645033	0.678685	922	0.952484
metab_999924494	X - 24494		NA	NA	phylum.Proteobacteria	-0.00439937	0.0106111	0.678533	922	0.952484
metab_999924544	X - 24544		NA	NA	family.Coriobacteriales.Incertae.Sedis	0.00379486	0.00915824	0.678707	922	0.952484
metab_999925265	X - 25265		NA	NA	Species.hathewayi	0.00384112	0.00927269	0.678798	922	0.952484
metab_999925420	X - 25420		NA	NA	genus.Acidaminococcus	0.00666151	0.0160697	0.678579	922	0.952484
metab_999926097	X - 26097		NA	NA	genus..Eubacterium..hallii.group	0.00308382	0.00744082	0.678647	922	0.952484
metab_999926107	X - 26107		NA	NA	genus.Victivallis	-0.00879374	0.0212326	0.678855	922	0.952484
metab_999926108	X - 26108		NA	NA	Species.parainfluenzae	0.00564474	0.0136132	0.678496	922	0.952484
metab_999926111	X - 26111		NA	NA	genus.Lachnospiraceae.UCG.003	0.0151931	0.0366816	0.678836	922	0.952484
metab_100001022	threonate		Cofactors and Vitamins	Ascorbate and Aldarate Metabolism	Species.copri	-0.00397676	0.00960232	0.678868	922	0.952486
metab_100015971	cortolone glucuronide (1)		Lipid	Corticosteroids	family.Lactobacillaceae	0.00289079	0.00698008	0.678866	922	0.952486
metab_100000626	sphingosine 1-phosphate		Lipid	Sphingosines	Species.scindens	0.0132336	0.0319545	0.678873	922	0.952486
metab_100001416	orotidine		Nucleotide	Pyrimidine Metabolism, Orotate containing	Species.aerofaciens	0.00413458	0.00998348	0.67887	922	0.952486
metab_100001994	androstenediol (3beta,17beta) disulfate (2)		Lipid	Androgenic Steroids	genus..Eubacterium..siraeum.group	0.00355859	0.00859302	0.678882	922	0.952486
metab_100004089	2-hydroxydecanoate		Lipid	Fatty Acid, Monohydroxy	genus..Bacteroides..pectinophilus.group	-0.00680766	0.0164389	0.678886	922	0.952486
metab_100015745	glycosyl ceramide (d18:2/24:1, d18:1/24:2)*		Lipid	Hexosylceramides (HCER)	genus.Holdemanella	0.00247298	0.00597152	0.67888	922	0.952486
metab_100020351	N-carbamoylvaline		Amino Acid	Leucine, Isoleucine and Valine Metabolism	genus.Catenibacterium	-0.00283107	0.0068361	0.678875	922	0.952486
metab_100020417	N6,N6-dimethyllysine		Amino Acid	Lysine Metabolism	Species.massiliensis.3	0.00631763	0.0152555	0.678886	922	0.952486
metab_100022007	bilirubin degradation product, C17H18N2O4 (3)**		Partially Characterized Molecules	Partially Characterized Molecules	genus.Solobacterium	0.00700171	0.0169073	0.678884	922	0.952486
metab_922	N-stearoyl-sphinganine (d18:0/18:0)*		Lipid	Dihydroceramides	genus.CAG.352	0.00326125	0.00787497	0.67888	922	0.952486
metab_100001992	androstenediol (3beta,17beta) disulfate (1)		Lipid	Androgenic Steroids	family.Erysipelotrichaceae	0.00537986	0.0129916	0.678899	922	0.952486
metab_100009406	palmitoleoylcarnitine (C16:1)*		Lipid	Fatty Acid Metabolism (Acyl Carnitine, Monounsaturated)	order.RF39	0.00370646	0.00895065	0.678901	922	0.952486
metab_1021	5-oxoproline		Amino Acid	Glutathione Metabolism	phylum.Proteobacteria	-0.0024387	0.00588899	0.678892	922	0.952486
metab_342	glycocholate		Lipid	Primary Bile Acid Metabolism	Species.bacterium.2	0.00819387	0.0197869	0.678897	922	0.952486
metab_999912707	X - 12707		NA	NA	Species.filiformis	0.00755643	0.018248	0.678903	922	0.952486
metab_999916580	X - 16580		NA	NA	Species.butyriciproducens	-0.00922782	0.0222833	0.678891	922	0.952486
metab_999923782	X - 23782		NA	NA	genus..Ruminococcus..gnavus.group	0.00342379	0.00826796	0.678898	922	0.952486
metab_999924337	X - 24337		NA	NA	Species.massiliensis.8	0.00957356	0.0231191	0.678902	922	0.952486
metab_100000776	palmitoylcarnitine (C16)		Lipid	Fatty Acid Metabolism (Acyl Carnitine, Long Chain Saturated)	Species.ovatus	0.00318069	0.00768123	0.678911	922	0.952487
metab_100001740	mannitol/sorbitol		Carbohydrate	Fructose, Mannose and Galactose Metabolism	genus..Eubacterium..fissicatena.group	0.0109496	0.0264433	0.678915	922	0.952487
metab_100002356	(16 or 17)-methylstearate (a19:0 or i19:0)		Lipid	Fatty Acid, Branched	class.Gammaproteobacteria	0.00330571	0.00798325	0.678915	922	0.952487
metab_100003001	1-(1-enyl-stearoyl)-GPE (P-18:0)*		Lipid	Lysoplasmalogen	class.Bacilli	0.00523441	0.0126408	0.678908	922	0.952487
metab_100020208	perfluorooctanoate (PFOA)		Xenobiotics	Chemical	Species.distasonis	-0.00380396	0.00918636	0.678909	922	0.952487
metab_999912101	X - 12101		NA	NA	genus.Marvinbryantia	0.00400298	0.00966697	0.67891	922	0.952487
metab_100020497	sulfate of piperine metabolite C16H19NO3 (3)*		Xenobiotics	Food Component/Plant	genus.Dorea	0.0098447	0.0237754	0.678922	922	0.952494
metab_100001276	N-acetylisoleucine		Amino Acid	Leucine, Isoleucine and Valine Metabolism	Species.atypica	0.00708547	0.017112	0.678926	922	0.952494
metab_144	4-hydroxyphenylacetate		Amino Acid	Phenylalanine Metabolism	Species.delbrueckii	-0.00588358	0.0142093	0.678927	922	0.952494
metab_999912100	X - 12100		NA	NA	Species.ihumii	-0.00627697	0.0151595	0.678929	922	0.952494
metab_100009038	myristoyl dihydrosphingomyelin (d18:0/14:0)*		Lipid	Dihydrosphingomyelins	genus.Lactonifactor	-0.0109042	0.0263349	0.678932	922	0.952495
metab_100001409	N1-methylinosine		Nucleotide	Purine Metabolism, (Hypo)Xanthine/Inosine containing	Species.parainfluenzae	-0.0065924	0.0159218	0.678939	922	0.9525
metab_100021467	pentose acid*		Partially Characterized Molecules	Partially Characterized Molecules	genus.Barnesiella	-0.00482085	0.0116432	0.678939	922	0.9525
metab_100001247	octanoylcarnitine (C8)		Lipid	Fatty Acid Metabolism (Acyl Carnitine, Medium Chain)	genus.Klebsiella	-0.00669562	0.0161714	0.678943	922	0.952503
metab_100001594	beta-hydroxyisovaleroylcarnitine		Amino Acid	Leucine, Isoleucine and Valine Metabolism	genus.Lachnospira	0.0025782	0.00622696	0.678945	922	0.952503
metab_100000015	xanthurenate		Amino Acid	Tryptophan Metabolism	genus.Lachnospiraceae.UCG.001	-0.00332692	0.00803958	0.679108	922	0.952505
metab_100000269	glycerophosphorylcholine (GPC)		Lipid	Phospholipid Metabolism	family.Veillonellaceae	-0.00213268	0.00515261	0.679044	922	0.952505
metab_100000616	1-stearoyl-2-arachidonoyl-GPI (18:0/20:4)		Lipid	Phosphatidylinositol (PI)	Species.porcorum	0.00928298	0.0224324	0.679106	922	0.952505
metab_100000840	tartronate (hydroxymalonate)		Xenobiotics	Food Component/Plant	genus.Citrobacter	-0.010544	0.0254768	0.679071	922	0.952505
metab_100000870	saccharin		Xenobiotics	Food Component/Plant	genus.CHKCI001	-0.0407082	0.0983747	0.679115	922	0.952505
metab_100000963	homocitrulline		Amino Acid	Urea cycle; Arginine and Proline Metabolism	Species.ovatus	0.0047634	0.0115095	0.67907	922	0.952505
metab_100001208	1-methyl-4-imidazoleacetate		Amino Acid	Histidine Metabolism	genus..Ruminococcus..gnavus.group	-0.00278967	0.0067416	0.67912	922	0.952505
metab_100001271	1-stearoyl-GPC (18:0)		Lipid	Lysophospholipid	order.Coriobacteriales	0.00319807	0.0077253	0.678993	922	0.952505
metab_100001393	isovalerylcarnitine (C5)		Amino Acid	Leucine, Isoleucine and Valine Metabolism	Species.catus	0.00322279	0.0077851	0.678997	922	0.952505
metab_100001461	1-stearoyl-GPE (18:0)		Lipid	Lysophospholipid	family.Streptococcaceae	0.00285238	0.00689298	0.679113	922	0.952505
metab_100001567	1-palmitoyl-GPE (16:0)		Lipid	Lysophospholipid	Species.anginosus	0.0122577	0.0296126	0.679021	922	0.952505
metab_100001590	isobutyrylglycine		Amino Acid	Leucine, Isoleucine and Valine Metabolism	order.Flavobacteriales	-0.00766115	0.0185102	0.679057	922	0.952505
metab_100001593	glutarylcarnitine (C5-DC)		Amino Acid	Lysine Metabolism	family.Sutterellaceae	-0.00418148	0.0101034	0.67907	922	0.952505
metab_100001730	3,4-dihydroxybutyrate		Lipid	Fatty Acid, Dihydroxy	genus.Tuzzerella	0.00405297	0.00978999	0.67898	922	0.952505
metab_100001730	3,4-dihydroxybutyrate		Lipid	Fatty Acid, Dihydroxy	Species.wadsworthia	0.00380585	0.00919595	0.679076	922	0.952505
metab_100001739	dihomo-linolenate (20:3n3 or n6)		Lipid	Long Chain Polyunsaturated Fatty Acid (n3 and n6)	family.Hydrogenoanaerobacterium	-0.0103039	0.0249006	0.679119	922	0.952505
metab_100001778	1-linoleoyl-GPI (18:2)*		Lipid	Lysophospholipid	genus.Coprococcus	-0.00482461	0.0116589	0.679111	922	0.952505
metab_100001856	1-stearoyl-2-oleoyl-GPE (18:0/18:1)		Lipid	Phosphatidylethanolamine (PE)	Species.pectinoschiza	-0.00390303	0.00942898	0.679018	922	0.952505
metab_100002185	indole-3-carboxylate		Amino Acid	Tryptophan Metabolism	genus.Lachnospiraceae.UCG.007	-0.00708163	0.0171131	0.67911	922	0.952505
metab_100002990	oleoyl-linoleoyl-glycerol (18:1/18:2) [2]		Lipid	Diacylglycerol	family.Anaerofustaceae	0.0114488	0.0276587	0.679024	922	0.952505
metab_100003415	N6-methyllysine		Amino Acid	Lysine Metabolism	Species.bacterium.2	-0.00710439	0.0171659	0.679072	922	0.952505
metab_100003892	lanthionine		Amino Acid	Methionine, Cysteine, SAM and Taurine Metabolism	order.Clostridia.vadinBB60.group	-0.005348	0.012924	0.679117	922	0.952505
metab_100004046	N-acetylcarnosine		Amino Acid	Histidine Metabolism	Species.dispar	0.00626767	0.0151463	0.679113	922	0.952505
metab_100004054	margaroylcarnitine (C17)*		Lipid	Fatty Acid Metabolism (Acyl Carnitine, Long Chain Saturated)	order.Bifidobacteriales	-0.00258227	0.00623934	0.67907	922	0.952505
metab_100004329	sphingomyelin (d18:2/16:0, d18:1/16:1)*		Lipid	Sphingomyelins	order.Clostridia.UCG.014	-0.00208329	0.00503238	0.67899	922	0.952505
metab_100005384	O-sulfo-L-tyrosine		Xenobiotics	Chemical	genus.Leuconostoc	0.00853029	0.0206049	0.678978	922	0.952505
metab_100005391	3-(3-hydroxyphenyl)propionate sulfate		Xenobiotics	Benzoate Metabolism	genus.Eisenbergiella	0.00968136	0.0233877	0.679009	922	0.952505
metab_100005418	17alpha-hydroxypregnanolone glucuronide		Lipid	Pregnenolone Steroids	genus.Family.XIII.AD3011.group	0.00561697	0.0135696	0.67902	922	0.952505
metab_100006296	sphingomyelin (d18:1/22:2, d18:2/22:1, d16:1/24:2)*		Lipid	Sphingomyelins	family.Prevotellaceae	-0.00193219	0.00466743	0.678993	922	0.952505
metab_100006361	dopamine 3-O-sulfate		Amino Acid	Tyrosine Metabolism	genus.Escherichia.Shigella	0.00268325	0.0064836	0.679082	922	0.952505
metab_100006378	N-acetylkynurenine (2)		Amino Acid	Tryptophan Metabolism	genus.Faecalitalea	-0.00979032	0.0236575	0.679094	922	0.952505
metab_100008904	1-stearoyl-2-oleoyl-GPC (18:0/18:1)		Lipid	Phosphatidylcholine (PC)	genus.Cloacibacillus	-0.00677379	0.0163679	0.679086	922	0.952505
metab_100008952	1-palmitoleoylglycerol (16:1)*		Lipid	Monoacylglycerol	genus..Eubacterium..ruminantium.group	-0.00406748	0.00982634	0.679021	922	0.952505
metab_100008985	1-palmitoyl-2-dihomo-linolenoyl-GPC (16:0/20:3n3 or 6)*		Lipid	Phosphatidylcholine (PC)	Species.mayombei	0.00799033	0.0193041	0.679033	922	0.952505
metab_100008999	1-(1-enyl-stearoyl)-2-arachidonoyl-GPE (P-18:0/20:4)*		Lipid	Plasmalogen	order.Verrucomicrobiales	-0.00312115	0.00754176	0.679084	922	0.952505
metab_100009038	myristoyl dihydrosphingomyelin (d18:0/14:0)*		Lipid	Dihydrosphingomyelins	order.Erysipelotrichales	0.0045994	0.0111135	0.679078	922	0.952505
metab_100010917	palmitoyl-oleoyl-glycerol (16:0/18:1) [2]*		Lipid	Diacylglycerol	class.Alphaproteobacteria	-0.00567211	0.0136996	0.678949	922	0.952505
metab_100010936	oleoyl-arachidonoyl-glycerol (18:1/20:4) [1]*		Lipid	Diacylglycerol	genus.CAG.56	-0.00358951	0.0086705	0.678981	922	0.952505
metab_100015731	N-palmitoyl-heptadecasphingosine (d17:1/16:0)*		Lipid	Ceramides	class.Cyanobacteriia	-0.0113567	0.0274368	0.679033	922	0.952505
metab_100015735	ceramide (d18:1/14:0, d16:1/16:0)*		Lipid	Ceramides	genus.Roseburia	0.00511641	0.0123588	0.678983	922	0.952505
metab_100015737	ceramide (d18:1/17:0, d17:1/18:0)*		Lipid	Ceramides	genus..Eubacterium..ruminantium.group	-0.00272923	0.00659552	0.67912	922	0.952505
metab_100015737	ceramide (d18:1/17:0, d17:1/18:0)*		Lipid	Ceramides	genus.Phascolarctobacterium	0.00266231	0.00643366	0.679113	922	0.952505
metab_100015797	heneicosapentaenoate (21:5n3)		Lipid	Long Chain Polyunsaturated Fatty Acid (n3 and n6)	Species.delbrueckii	0.00874626	0.0211352	0.679102	922	0.952505
metab_100015838	eicosenoylcarnitine (C20:1)*		Lipid	Fatty Acid Metabolism (Acyl Carnitine, Monounsaturated)	genus..Clostridium..innocuum.group	-0.00575138	0.0138988	0.679118	922	0.952505
metab_100015966	carotene diol (1)		Cofactors and Vitamins	Vitamin A Metabolism	Species.timonensis	-0.0143646	0.0347128	0.679111	922	0.952505
metab_100019831	3-hydroxyphenylacetoylglutamine		Peptide	Acetylated Peptides	genus.Victivallis	-0.012009	0.0290124	0.679029	922	0.952505
metab_100020014	glucuronide of C10H18O2 (7)*		Partially Characterized Molecules	Partially Characterized Molecules	Species.minuta	0.0295291	0.0713318	0.678997	922	0.952505
metab_100020204	N-acetyl-2-aminooctanoate*		Lipid	Fatty Acid, Amino	family.Bacillaceae	-0.0168524	0.040704	0.678958	922	0.952505
metab_100020487	N-acetyl-isoputreanine		Amino Acid	Polyamine Metabolism	genus.Blautia	-0.00860581	0.020788	0.678989	922	0.952505
metab_100020893	2,3-dihydroxy-5-methylthio-4-pentenoate (DMTPA)*		Amino Acid	Methionine, Cysteine, SAM and Taurine Metabolism	order.Acidaminococcales	-0.00162381	0.00392285	0.679022	922	0.952505
metab_100021324	3,5-dichloro-2,6-dihydroxybenzoic acid		Xenobiotics	Chemical	Species.distasonis	-0.00381879	0.00922585	0.67903	922	0.952505
metab_100021331	metabolonic lactone sulfate		Partially Characterized Molecules	Partially Characterized Molecules	genus.Monoglobus	0.00635614	0.0153598	0.679108	922	0.952505
metab_100021707	3-bromo-5-chloro-2,6-dihydroxybenzoic acid*		Xenobiotics	Chemical	genus.Rikenellaceae.RC9.gut.group	-0.0130389	0.0314966	0.678989	922	0.952505
metab_100021839	2-methoxyhydroquinone sulfate (1)		Xenobiotics	Benzoate Metabolism	family.Tannerellaceae	0.00758272	0.0183207	0.679057	922	0.952505
metab_1023	sarcosine		Amino Acid	Glycine, Serine and Threonine Metabolism	family.Atopobiaceae	-0.00536776	0.0129709	0.679098	922	0.952505
metab_1024	pantothenate		Cofactors and Vitamins	Pantothenate and CoA Metabolism	order.Victivallales	-0.00870948	0.0210364	0.67896	922	0.952505
metab_1090	bilirubin (Z,Z)		Cofactors and Vitamins	Hemoglobin and Porphyrin Metabolism	Species.comes	-0.00374887	0.00905734	0.679044	922	0.952505
metab_207	adenosine 3',5'-cyclic monophosphate (cAMP)		Nucleotide	Purine Metabolism, Adenine containing	family.Anaerovoracaceae	-0.00312793	0.00755708	0.679042	922	0.952505
metab_244	beta-alanine		Nucleotide	Pyrimidine Metabolism, Uracil containing	genus.CAG.56	-0.00228241	0.00551408	0.67903	922	0.952505
metab_340	glycine		Amino Acid	Glycine, Serine and Threonine Metabolism	genus.Pseudomonas	-0.00726984	0.0175675	0.679104	922	0.952505
metab_342	glycocholate		Lipid	Primary Bile Acid Metabolism	order.Enterobacterales	0.00571227	0.0138039	0.67911	922	0.952505
metab_358	hypotaurine		Amino Acid	Methionine, Cysteine, SAM and Taurine Metabolism	genus.Citrobacter	-0.0091038	0.0219915	0.678997	922	0.952505
metab_381	2-aminoadipate		Amino Acid	Lysine Metabolism	Species.clarus	-0.00379594	0.00917097	0.679041	922	0.952505
metab_444	ornithine		Amino Acid	Urea cycle; Arginine and Proline Metabolism	family.Bacteroidaceae	0.00454326	0.010974	0.678971	922	0.952505
metab_512	taurine		Amino Acid	Methionine, Cysteine, SAM and Taurine Metabolism	phylum.Desulfobacterota	-0.00255415	0.00617207	0.679103	922	0.952505
metab_565	tryptophan		Amino Acid	Tryptophan Metabolism	family.Rikenellaceae	-0.0030083	0.00726692	0.678994	922	0.952505
metab_999911315	X - 11315		NA	NA	Species.johnsonii	-0.0069317	0.016744	0.678987	922	0.952505
metab_999911847	X - 11847		NA	NA	Species.delbrueckii	-0.0129635	0.0313261	0.679104	922	0.952505
metab_999911880	X - 11880		NA	NA	Species.luti	-0.00797505	0.0192699	0.679076	922	0.952505
metab_999912812	X - 12812		NA	NA	genus.Alloprevotella	0.00869904	0.0210128	0.678983	922	0.952505
metab_999912847	X - 12847		NA	NA	family.Selenomonadaceae	-0.0119157	0.0287949	0.67911	922	0.952505
metab_999913866	X - 13866		NA	NA	genus.Shuttleworthia	0.00632506	0.0152792	0.679	922	0.952505
metab_999915461	X - 15461		NA	NA	genus.Ligilactobacillus	-0.00469619	0.0113431	0.678964	922	0.952505
metab_999917685	X - 17685		NA	NA	Species.tertium	0.027786	0.067131	0.679042	922	0.952505
metab_999918887	X - 18887		NA	NA	family.Desulfovibrionaceae	-0.00331964	0.00802156	0.679091	922	0.952505
metab_999921834	X - 21834		NA	NA	class.Saccharimonadia	-0.0117029	0.0282773	0.679075	922	0.952505
metab_999922776	X - 22776		NA	NA	family.Enterococcaceae	0.0036246	0.00875824	0.679083	922	0.952505
metab_999922834	X - 22834		NA	NA	Species.mayombei	0.0187985	0.0454164	0.679037	922	0.952505
metab_999923593	X - 23593		NA	NA	order.Peptostreptococcales.Tissierellales	0.00485743	0.0117331	0.678979	922	0.952505
metab_999923593	X - 23593		NA	NA	Species.aerofaciens	0.00318554	0.00769556	0.679014	922	0.952505
metab_999923780	X - 23780		NA	NA	Species.massiliensis.7	0.01314	0.0317452	0.679031	922	0.952505
metab_999924757	X - 24757		NA	NA	class.Bacilli	-0.0130576	0.0315533	0.679101	922	0.952505
metab_999925265	X - 25265		NA	NA	genus.Merdibacter	-0.00463783	0.0112057	0.67906	922	0.952505
metab_999925936	X - 25936		NA	NA	family.Enterobacteriaceae	-0.00253626	0.00612739	0.679032	922	0.952505
metab_100010895	2'-O-methylcytidine		Nucleotide	Pyrimidine Metabolism, Cytidine containing	genus.DTU089	-0.00330329	0.00798299	0.679127	922	0.952508
metab_310	cystathionine		Amino Acid	Methionine, Cysteine, SAM and Taurine Metabolism	Species.urinimassiliense	-0.0216157	0.052238	0.679126	922	0.952508
metab_100000257	glucuronate		Carbohydrate	Aminosugar Metabolism	order.Bifidobacteriales	-0.00323036	0.00780694	0.679134	922	0.952509
metab_100001501	oleoylcarnitine (C18:1)		Lipid	Fatty Acid Metabolism (Acyl Carnitine, Monounsaturated)	Species.vadensis	0.014188	0.0342885	0.679133	922	0.952509
metab_100001562	2-palmitoyl-GPC (16:0)*		Lipid	Lysophospholipid	genus.UCG.009	0.00472854	0.0114279	0.679141	922	0.952509
metab_100001609	7-alpha-hydroxy-3-oxo-4-cholestenoate (7-Hoca)		Lipid	Sterol	genus.Negativibacillus	0.0025393	0.00613696	0.679141	922	0.952509
metab_100002227	4-cholesten-3-one		Lipid	Sterol	family.Streptococcaceae	0.00243537	0.00588565	0.679135	922	0.952509
metab_340	glycine		Amino Acid	Glycine, Serine and Threonine Metabolism	Species.sedimentorum	0.00393592	0.00951232	0.679142	922	0.952509
metab_999912680	X - 12680		NA	NA	genus.Adlercreutzia	-0.0058194	0.0140643	0.67914	922	0.952509
metab_2051	methylsuccinate		Amino Acid	Leucine, Isoleucine and Valine Metabolism	Species.champanellensis	0.00342038	0.0082666	0.679151	922	0.952516
metab_999921842	X - 21842		NA	NA	Species.massiliensis.6	-0.0223123	0.0539257	0.67915	922	0.952516
metab_999912026	X - 12026		NA	NA	genus.Enterobacter	-0.00858696	0.0207539	0.679156	922	0.952521
metab_1528	1-palmitoyl-2-linoleoyl-GPI (16:0/18:2)		Lipid	Phosphatidylinositol (PI)	family.Lachnospiraceae	0.0155491	0.0375813	0.67916	922	0.952523
metab_100000442	quinate		Xenobiotics	Food Component/Plant	Species.timonensis	-0.0326969	0.0790439	0.679226	922	0.952533
metab_100001145	3-hydroxysebacate		Lipid	Fatty Acid, Monohydroxy	phylum.Verrucomicrobiota	0.00478931	0.0115771	0.679202	922	0.952533
metab_100001181	docosapentaenoate (n3 DPA; 22:5n3)		Lipid	Long Chain Polyunsaturated Fatty Acid (n3 and n6)	genus..Bacteroides..pectinophilus.group	0.00895677	0.0216501	0.67919	922	0.952533
metab_100001269	campesterol		Lipid	Sterol	order.Peptostreptococcales.Tissierellales	0.00756798	0.0182922	0.679173	922	0.952533
metab_100001755	4-vinylphenol sulfate		Xenobiotics	Benzoate Metabolism	class.Bacilli	-0.0129035	0.0311883	0.679172	922	0.952533
metab_100002528	sulfate*		Xenobiotics	Chemical	family.Rikenellaceae	0.00294832	0.00712714	0.679212	922	0.952533
metab_100004499	6-oxopiperidine-2-carboxylate		Amino Acid	Lysine Metabolism	genus.Roseburia	0.00453569	0.010964	0.679202	922	0.952533
metab_100004575	N2,N5-diacetylornithine		Amino Acid	Urea cycle; Arginine and Proline Metabolism	Species.bacterium	0.00277327	0.00670376	0.679202	922	0.952533
metab_100006262	4-methoxyphenol sulfate		Amino Acid	Tyrosine Metabolism	Species.fairfieldensis	-0.0206747	0.0499803	0.679225	922	0.952533
metab_100008916	1-stearoyl-2-docosahexaenoyl-GPC (18:0/22:6)		Lipid	Phosphatidylcholine (PC)	order.Erysipelotrichales	-0.0042891	0.0103686	0.679221	922	0.952533
metab_100008984	1-palmitoyl-2-palmitoleoyl-GPC (16:0/16:1)*		Lipid	Phosphatidylcholine (PC)	genus.Turicibacter	-0.00312508	0.00755405	0.679197	922	0.952533
metab_100010901	gamma-glutamyl-alpha-lysine		Peptide	Gamma-glutamyl Amino Acid	Species.omnicolens	0.0139059	0.0336145	0.679203	922	0.952533
metab_100010918	oleoyl-oleoyl-glycerol (18:1/18:1) [1]*		Lipid	Diacylglycerol	class.Synergistia	-0.0117653	0.0284401	0.679204	922	0.952533
metab_100015624	N-behenoyl-sphingadienine (d18:2/22:0)*		Lipid	Ceramides	genus.Bifidobacterium	0.00268305	0.00648565	0.679201	922	0.952533
metab_100015641	N-oleoylserine		Lipid	Endocannabinoid	genus.Rikenellaceae.RC9.gut.group	0.0092918	0.0224626	0.679225	922	0.952533
metab_100020214	glyco-beta-muricholate**		Lipid	Primary Bile Acid Metabolism	Species.animalis	0.0121679	0.0294134	0.679203	922	0.952533
metab_100020487	N-acetyl-isoputreanine		Amino Acid	Polyamine Metabolism	genus.Desulfovibrio	-0.0035502	0.00858249	0.679225	922	0.952533
metab_100021990	3-hydroxyoctanoylcarnitine (1)		Lipid	Fatty Acid Metabolism (Acyl Carnitine, Hydroxy)	Species.bicirculans	0.00274811	0.00664247	0.67918	922	0.952533
metab_100022007	bilirubin degradation product, C17H18N2O4 (3)**		Partially Characterized Molecules	Partially Characterized Molecules	genus.Catenibacillus	-0.00804654	0.019451	0.679206	922	0.952533
metab_182	quinolinate		Cofactors and Vitamins	Nicotinate and Nicotinamide Metabolism	genus.Mogibacterium	-0.00684872	0.0165561	0.679217	922	0.952533
metab_342	glycocholate		Lipid	Primary Bile Acid Metabolism	Species.longoviformis	0.0283749	0.0685909	0.679206	922	0.952533
metab_381	2-aminoadipate		Amino Acid	Lysine Metabolism	Species.longoviformis	-0.010305	0.0249113	0.679218	922	0.952533
metab_397	leucine		Amino Acid	Leucine, Isoleucine and Valine Metabolism	Species.funiformis	0.00495155	0.0119682	0.679175	922	0.952533
metab_432	nicotinamide		Cofactors and Vitamins	Nicotinate and Nicotinamide Metabolism	genus.Actinomyces	-0.00774376	0.01872	0.679221	922	0.952533
metab_849	caffeine		Xenobiotics	Xanthine Metabolism	Species.tertium	-0.0313398	0.0757632	0.679227	922	0.952533
metab_980	pentadecanoate (15:0)		Lipid	Long Chain Saturated Fatty Acid	order.Eubacteriales	-0.00786053	0.0190013	0.679205	922	0.952533
metab_999911381	X - 11381		NA	NA	Species.callidus	0.00386635	0.00934645	0.679215	922	0.952533
metab_999924546	X - 24546		NA	NA	genus.Citrobacter	0.0163668	0.0395663	0.679226	922	0.952533
metab_999925267	X - 25267		NA	NA	genus.Lachnospiraceae.UCG.009	-0.0129846	0.0313847	0.679175	922	0.952533
metab_480	proline		Amino Acid	Urea cycle; Arginine and Proline Metabolism	order.Oscillospirales	0.0108587	0.0262509	0.679229	922	0.952534
metab_252	succinate		Energy	TCA Cycle	Species.histaminiformans	0.00831004	0.0200899	0.679236	922	0.95254
metab_100009131	1-linoleoyl-2-arachidonoyl-GPC (18:2/20:4n6)*		Lipid	Phosphatidylcholine (PC)	genus.Negativibacillus	-0.00273859	0.00662082	0.679243	922	0.952544
metab_999917690	X - 17690		NA	NA	genus.UCG.003	-0.00862235	0.0208453	0.679242	922	0.952544
metab_100003686	N-palmitoylglycine		Lipid	Fatty Acid Metabolism (Acyl Glycine)	phylum.Proteobacteria	0.0028588	0.00691149	0.679245	922	0.952544
metab_100004295	2-piperidinone		Xenobiotics	Food Component/Plant	Species.finegoldii.1	0.0099159	0.0239733	0.67925	922	0.952549
metab_563	glutamine		Amino Acid	Glutamate Metabolism	genus.Family.XIII.UCG.001	0.00237584	0.00574403	0.679253	922	0.95255
metab_1162	N-acetylneuraminate		Carbohydrate	Aminosugar Metabolism	Species.hominis	0.00251964	0.00609189	0.679263	922	0.952556
metab_501	salicylate		Xenobiotics	Drug - Topical Agents	genus.Alistipes	0.0130898	0.0316481	0.679264	922	0.952556
metab_999923593	X - 23593		NA	NA	order.Erysipelotrichales	-0.00448007	0.0108317	0.679263	922	0.952556
metab_100019892	2-hydroxyarachidate*		Lipid	Fatty Acid, Monohydroxy	Species.histaminiformans	-0.00847231	0.0204843	0.679267	922	0.952557
metab_100001314	gamma-glutamylthreonine		Peptide	Gamma-glutamyl Amino Acid	order.Pseudomonadales	-0.00839874	0.0203069	0.679273	922	0.952561
metab_100003434	imidazole propionate		Amino Acid	Histidine Metabolism	family.Peptostreptococcaceae	0.00383704	0.00927734	0.679272	922	0.952561
metab_100019801	3-hydroxyoleoylcarnitine		Lipid	Fatty Acid Metabolism (Acyl Carnitine, Hydroxy)	genus.Bacteroides	0.00535509	0.0129479	0.679275	922	0.952561
metab_100000039	methionine sulfoxide		Amino Acid	Methionine, Cysteine, SAM and Taurine Metabolism	Species.eggerthii	0.00196829	0.0047591	0.679278	922	0.952561
metab_100006282	umbelliferone sulfate		Xenobiotics	Food Component/Plant	genus.Oscillospira	-0.00838412	0.0202719	0.67928	922	0.952561
metab_999917438	X - 17438		NA	NA	genus.Sellimonas	0.00569303	0.0137653	0.679283	922	0.952563
metab_100001868	4-allylphenol sulfate		Xenobiotics	Food Component/Plant	order.Flavobacteriales	-0.0147072	0.0355613	0.679286	922	0.952564
metab_100004112	3-methyl catechol sulfate (1)		Xenobiotics	Benzoate Metabolism	genus.Howardella	0.00705537	0.0170597	0.67929	922	0.952565
metab_100009160	1-(1-enyl-palmitoyl)-2-palmitoleoyl-GPC (P-16:0/16:1)*		Lipid	Plasmalogen	Species.fastidiosa	0.0150995	0.0365105	0.679291	922	0.952565
metab_100002028	androstenediol (3beta,17beta) monosulfate (1)		Lipid	Androgenic Steroids	genus.NK4A214.group	0.00507407	0.0122691	0.679293	922	0.952565
metab_100001396	7-methylxanthine		Xenobiotics	Xanthine Metabolism	genus.Olsenella	0.0122304	0.0295739	0.679302	922	0.952566
metab_100001561	2-palmitoleoyl-GPC (16:1)*		Lipid	Lysophospholipid	genus.Tuzzerella	0.0053804	0.0130102	0.679301	922	0.952566
metab_100002873	1-lignoceroyl-GPC (24:0)		Lipid	Lysophospholipid	phylum.Firmicutes	-0.00845313	0.0204401	0.6793	922	0.952566
metab_100009130	1-oleoyl-2-docosahexaenoyl-GPC (18:1/22:6)*		Lipid	Phosphatidylcholine (PC)	genus..Eubacterium..brachy.group	-0.00390869	0.00945138	0.679298	922	0.952566
metab_100001262	gamma-glutamyl-epsilon-lysine		Peptide	Gamma-glutamyl Amino Acid	genus.Collinsella	0.00220254	0.00532601	0.679307	922	0.952568
metab_100001925	cyclo(leu-pro)		Peptide	Dipeptide	genus.Anaerotruncus	0.0086745	0.020976	0.679307	922	0.952568
metab_100000437	theophylline		Xenobiotics	Xanthine Metabolism	family.Monoglobaceae	0.00883323	0.0213633	0.679357	922	0.952577
metab_100001256	N-acetylphenylalanine		Amino Acid	Phenylalanine Metabolism	order.DTU014	-0.00851476	0.0205923	0.679346	922	0.952577
metab_100001274	N-acetylthreonine		Amino Acid	Glycine, Serine and Threonine Metabolism	Species.shahii	-0.00277938	0.00672159	0.679339	922	0.952577
metab_100001590	isobutyrylglycine		Amino Acid	Leucine, Isoleucine and Valine Metabolism	Species.intestinalis.1	-0.00478806	0.0115802	0.679363	922	0.952577
metab_100001734	N6-acetyllysine		Amino Acid	Lysine Metabolism	genus.Epulopiscium	0.00589573	0.0142595	0.67937	922	0.952577
metab_100003641	valylglycine		Peptide	Dipeptide	family.Akkermansiaceae	0.00270386	0.00653916	0.67935	922	0.952577
metab_100003901	2-stearoyl-GPE (18:0)*		Lipid	Lysophospholipid	order.Flavobacteriales	0.00766068	0.0185283	0.679371	922	0.952577
metab_100004054	margaroylcarnitine (C17)*		Lipid	Fatty Acid Metabolism (Acyl Carnitine, Long Chain Saturated)	genus.Bifidobacterium	-0.00240987	0.00582865	0.679374	922	0.952577
metab_100004499	6-oxopiperidine-2-carboxylate		Amino Acid	Lysine Metabolism	Species.anaerobia	0.00579045	0.0140026	0.679319	922	0.952577
metab_100006115	arabonate/xylonate		Carbohydrate	Pentose Metabolism	family.Succinivibrionaceae	0.0121695	0.0294298	0.679333	922	0.952577
metab_100006126	4-vinylguaiacol sulfate		Xenobiotics	Food Component/Plant	Species.senegalensis	-0.0151892	0.0367372	0.679373	922	0.952577
metab_100006369	N-carbamoylalanine		Amino Acid	Alanine and Aspartate Metabolism	Species.tertium	0.0123839	0.0299482	0.679331	922	0.952577
metab_100008914	1-palmitoyl-2-arachidonoyl-GPC (16:0/20:4n6)		Lipid	Phosphatidylcholine (PC)	Species.copri	0.00213729	0.00516847	0.679322	922	0.952577
metab_100015967	carotene diol (2)		Cofactors and Vitamins	Vitamin A Metabolism	genus.Roseburia	0.00596391	0.0144245	0.679371	922	0.952577
metab_100020215	N-methylhydroxyproline**		Amino Acid	Urea cycle; Arginine and Proline Metabolism	genus..Eubacterium..brachy.group	-0.0121436	0.0293661	0.679323	922	0.952577
metab_100020417	N6,N6-dimethyllysine		Amino Acid	Lysine Metabolism	Species.inulinivorans	-0.00389927	0.00943106	0.679377	922	0.952577
metab_100020496	sulfate of piperine metabolite C16H19NO3 (2)*		Xenobiotics	Food Component/Plant	genus.Lactobacillus	0.00703666	0.0170196	0.679381	922	0.952577
metab_100021208	4-vinylcatechol sulfate		Xenobiotics	Benzoate Metabolism	Species.shahii	-0.00848943	0.0205323	0.679365	922	0.952577
metab_100022007	bilirubin degradation product, C17H18N2O4 (3)**		Partially Characterized Molecules	Partially Characterized Molecules	family.Butyricicoccaceae	0.00506484	0.0122489	0.679344	922	0.952577
metab_1094	thyroxine		Amino Acid	Tyrosine Metabolism	genus.Adlercreutzia	0.00291562	0.00705178	0.67937	922	0.952577
metab_1268	gamma-glutamylleucine		Peptide	Gamma-glutamyl Amino Acid	Species.faecis	0.00279677	0.00676419	0.679365	922	0.952577
metab_1538	stearoyl sphingomyelin (d18:1/18:0)		Lipid	Sphingomyelins	Species.tayi	0.00397269	0.00960865	0.679377	922	0.952577
metab_241	phenylpyruvate		Amino Acid	Phenylalanine Metabolism	Species.distasonis	-0.00212904	0.00514861	0.679328	922	0.952577
metab_331	gamma-glutamylglutamate		Peptide	Gamma-glutamyl Amino Acid	Species.parvulum	-0.0124454	0.0301019	0.679382	922	0.952577
metab_338	gluconate		Xenobiotics	Food Component/Plant	family.Succinivibrionaceae	-0.0113678	0.0274939	0.679363	922	0.952577
metab_339	glutarate (C5-DC)		Lipid	Fatty Acid, Dicarboxylate	genus.Prevotella_9	0.00295066	0.00713563	0.679332	922	0.952577
metab_815	tyrosine		Amino Acid	Tyrosine Metabolism	family.Saccharimonadaceae	0.00401329	0.00970699	0.679381	922	0.952577
metab_999911444	X - 11444		NA	NA	genus.Marvinbryantia	-0.00351547	0.00850163	0.679336	922	0.952577
metab_999912221	X - 12221		NA	NA	Species.virosa	-0.00878411	0.021244	0.67935	922	0.952577
metab_999916576	X - 16576		NA	NA	genus.Papillibacter	0.00933882	0.0225877	0.679379	922	0.952577
metab_999921310	X - 21310		NA	NA	genus.CAG.56	-0.00164134	0.00396983	0.679374	922	0.952577
metab_999921821	X - 21821		NA	NA	Species.magna	-0.0233939	0.0565774	0.679351	922	0.952577
metab_999924588	X - 24588		NA	NA	genus.Coriobacteriaceae.UCG.002	-0.0089625	0.0216737	0.679326	922	0.952577
metab_100001468	N1-Methyl-2-pyridone-5-carboxamide		Cofactors and Vitamins	Nicotinate and Nicotinamide Metabolism	order.Verrucomicrobiales	0.00323123	0.00781564	0.67939	922	0.95258
metab_100003686	N-palmitoylglycine		Lipid	Fatty Acid Metabolism (Acyl Glycine)	Species.putredinis	0.00224629	0.00543323	0.679387	922	0.95258
metab_926	caproate (6:0)		Lipid	Medium Chain Fatty Acid	order.Chloroplast	0.00580284	0.0140357	0.679389	922	0.95258
metab_100000039	methionine sulfoxide		Amino Acid	Methionine, Cysteine, SAM and Taurine Metabolism	Species.pectinoschiza	0.00193482	0.00468023	0.679411	922	0.95258
metab_100000406	ribitol		Carbohydrate	Pentose Metabolism	order.Burkholderiales	0.00267119	0.00646163	0.679419	922	0.95258
metab_100000846	erythritol		Xenobiotics	Food Component/Plant	genus.Dorea	-0.00448652	0.0108532	0.679427	922	0.95258
metab_100000963	homocitrulline		Amino Acid	Urea cycle; Arginine and Proline Metabolism	genus.Tuzzerella	0.00597836	0.0144613	0.67941	922	0.95258
metab_100001178	3-carboxy-4-methyl-5-propyl-2-furanpropanoate (CMPF)		Lipid	Fatty Acid, Dicarboxylate	genus.Enterococcus	-0.0121673	0.0294347	0.679438	922	0.95258
metab_100001263	1-palmitoyl-GPC (16:0)		Lipid	Lysophospholipid	family.UCG.010	-0.00257494	0.00622851	0.679404	922	0.95258
metab_100001287	epiandrosterone sulfate		Lipid	Androgenic Steroids	class.Methanobacteria	-0.0130612	0.031596	0.679427	922	0.95258
metab_100001810	dimethylarginine (SDMA + ADMA)		Amino Acid	Urea cycle; Arginine and Proline Metabolism	genus.Incertae.Sedis	-0.00430678	0.0104175	0.6794	922	0.95258
metab_100001925	cyclo(leu-pro)		Peptide	Dipeptide	Species.putredinis	0.00458755	0.0110986	0.679454	922	0.95258
metab_100002018	5alpha-androstan-3alpha,17beta-diol monosulfate (1)		Lipid	Androgenic Steroids	Species.provencensis	0.0224314	0.054267	0.679448	922	0.95258
metab_100002356	(16 or 17)-methylstearate (a19:0 or i19:0)		Lipid	Fatty Acid, Branched	genus.Frisingicoccus	0.00563355	0.013629	0.67945	922	0.95258
metab_100002462	5-(galactosylhydroxy)-L-lysine		Amino Acid	Lysine Metabolism	genus..Bacteroides..pectinophilus.group	-0.00702304	0.0169903	0.679445	922	0.95258
metab_100002749	S-methylcysteine		Amino Acid	Methionine, Cysteine, SAM and Taurine Metabolism	Species.faecium	0.00386824	0.00935819	0.679447	922	0.95258
metab_100003397	trimethylamine N-oxide		Lipid	Phospholipid Metabolism	genus..Eubacterium..nodatum.group	-0.0118594	0.0286864	0.679402	922	0.95258
metab_100006129	vanillactate		Amino Acid	Tyrosine Metabolism	genus.Negativibacillus	-0.00277857	0.00672119	0.67941	922	0.95258
metab_100015751	glycosyl ceramide (d18:1/23:1, d17:1/24:1)*		Lipid	Hexosylceramides (HCER)	Species.omnicolens	-0.0163583	0.0395675	0.679392	922	0.95258
metab_100015792	sphingomyelin (d18:1/25:0, d19:0/24:1, d20:1/23:0, d19:1/24:0)*		Lipid	Sphingomyelins	family.Ruminococcaceae	0.013226	0.0319957	0.679437	922	0.95258
metab_100019968	lyxonate		Carbohydrate	Pentose Metabolism	class.Vampirivibrionia	-0.00517289	0.0125147	0.679453	922	0.95258
metab_100020343	tetradecadienoate (14:2)*		Lipid	Long Chain Polyunsaturated Fatty Acid (n3 and n6)	genus.Faecalitalea	-0.00960597	0.0232363	0.67941	922	0.95258
metab_100020546	N2-acetyl,N6-methyllysine		Amino Acid	Lysine Metabolism	order.Chloroplast	-0.0312558	0.0756153	0.679448	922	0.95258
metab_100021104	pregnenetriol disulfate*		Lipid	Pregnenolone Steroids	family.Oxalobacteraceae	0.00957318	0.0231582	0.679427	922	0.95258
metab_100021131	undecenoylcarnitine (C11:1)		Lipid	Fatty Acid Metabolism (Acyl Carnitine, Monounsaturated)	Species.massiliensis.3	0.00452434	0.0109454	0.679445	922	0.95258
metab_229	arachidonate (20:4n6)		Lipid	Long Chain Polyunsaturated Fatty Acid (n3 and n6)	family.Streptococcaceae	-0.00386271	0.00934418	0.679427	922	0.95258
metab_480	proline		Amino Acid	Urea cycle; Arginine and Proline Metabolism	Species.anginosus	0.0101569	0.0245723	0.679453	922	0.95258
metab_536	2'-deoxyuridine		Nucleotide	Pyrimidine Metabolism, Uracil containing	Species.massiliensis.1	0.00192315	0.0046524	0.679437	922	0.95258
metab_888	caprate (10:0)		Lipid	Medium Chain Fatty Acid	family.Defluviitaleaceae	0.00526233	0.0127302	0.679432	922	0.95258
metab_999911632	X - 11632		NA	NA	genus.Lachnospira	-0.00219432	0.00530837	0.679435	922	0.95258
metab_999912462	X - 12462		NA	NA	family.Ethanoligenenaceae	-0.0127574	0.0308608	0.679423	922	0.95258
metab_999915461	X - 15461		NA	NA	genus.Papillibacter	0.0109785	0.0265567	0.679413	922	0.95258
metab_999921441	X - 21441		NA	NA	Species.succinatutens	-0.00589533	0.0142623	0.67945	922	0.95258
metab_999926119	X - 26119		NA	NA	Species.dentium	0.0101224	0.024487	0.679429	922	0.95258
metab_100009054	palmitoleoyl-oleoyl-glycerol (16:1/18:1) [2]*		Lipid	Diacylglycerol	genus.Cloacibacillus	-0.0124712	0.0301718	0.679457	922	0.952581
metab_100000263	imidazole lactate		Amino Acid	Histidine Metabolism	Species.muciniphila	0.00279084	0.00675279	0.679496	922	0.952583
metab_100001229	stearidonate (18:4n3)		Lipid	Long Chain Polyunsaturated Fatty Acid (n3 and n6)	genus.Butyricicoccus	-0.00534595	0.0129346	0.679481	922	0.952583
metab_100001567	1-palmitoyl-GPE (16:0)		Lipid	Lysophospholipid	family.Tannerellaceae	0.00333368	0.00806541	0.679464	922	0.952583
metab_100002227	4-cholesten-3-one		Lipid	Sterol	order.Lachnospirales	-0.00882367	0.0213496	0.679491	922	0.952583
metab_100003415	N6-methyllysine		Amino Acid	Lysine Metabolism	genus.Lachnospiraceae.AC2044.group	0.0073649	0.0178197	0.679486	922	0.952583
metab_100004542	2-aminoheptanoate		Lipid	Fatty Acid, Amino	genus.Shuttleworthia	-0.00408665	0.00988804	0.679492	922	0.952583
metab_100006367	3-hydroxyhexanoate		Lipid	Fatty Acid, Monohydroxy	genus..Eubacterium..fissicatena.group	-0.00572934	0.013862	0.679476	922	0.952583
metab_100020219	3-formylindole		Xenobiotics	Food Component/Plant	Species.clarus	-0.00411891	0.00996579	0.679483	922	0.952583
metab_100020823	lithocholate sulfate (1)		Lipid	Secondary Bile Acid Metabolism	family.Sutterellaceae	-0.0062447	0.0151089	0.679476	922	0.952583
metab_1023	sarcosine		Amino Acid	Glycine, Serine and Threonine Metabolism	Species.succinatiphilus	-0.010291	0.0248975	0.679463	922	0.952583
metab_1087	erucate (22:1n9)		Lipid	Long Chain Monounsaturated Fatty Acid	genus.Mitsuokella	0.00796789	0.0192789	0.679489	922	0.952583
metab_1342	3-methoxytyrosine		Amino Acid	Tyrosine Metabolism	Species.piger	0.00740667	0.0179213	0.679495	922	0.952583
metab_796	alpha-ketobutyrate		Amino Acid	Methionine, Cysteine, SAM and Taurine Metabolism	Species.faecium	0.00401745	0.00972053	0.67949	922	0.952583
metab_999921736	X - 21736		NA	NA	Species.comes	-0.00488062	0.0118089	0.679487	922	0.952583
metab_999923780	X - 23780		NA	NA	genus.Blautia	-0.0118814	0.0287468	0.679479	922	0.952583
metab_999924757	X - 24757		NA	NA	family.Methanobacteriaceae	-0.0168768	0.0408323	0.679473	922	0.952583
metab_999925520	X - 25520		NA	NA	genus.Ruminiclostridium	0.013155	0.0318299	0.679494	922	0.952583
metab_999926109	X - 26109		NA	NA	genus.HT002	0.021922	0.0530388	0.679472	922	0.952583
metab_100000437	theophylline		Xenobiotics	Xanthine Metabolism	Species.timonensis	0.0240551	0.0582071	0.67951	922	0.952597
metab_100001456	7-methylguanine		Nucleotide	Purine Metabolism, Guanine containing	Species.splanchnicus	-0.00262426	0.00635051	0.679533	922	0.952597
metab_100001777	1-oleoyl-GPI (18:1)		Lipid	Lysophospholipid	genus.Catenibacillus	0.00828433	0.0200469	0.679525	922	0.952597
metab_100002254	stearoyl ethanolamide		Lipid	Endocannabinoid	genus.Lachnospiraceae.AC2044.group	0.00223095	0.00539834	0.679512	922	0.952597
metab_100003260	carboxyethyl-GABA		Amino Acid	Glutamate Metabolism	family.UCG.010	-0.00233055	0.00563952	0.679521	922	0.952597
metab_100004523	N-delta-acetylornithine		Amino Acid	Urea cycle; Arginine and Proline Metabolism	Species.massiliensis.1	-0.00416038	0.0100677	0.67953	922	0.952597
metab_100006375	3-methoxycatechol sulfate (1)		Xenobiotics	Benzoate Metabolism	genus.Gordonibacter	0.0213302	0.0516143	0.679515	922	0.952597
metab_100010923	linoleoyl-arachidonoyl-glycerol (18:2/20:4) [2]*		Lipid	Diacylglycerol	genus.Lachnospiraceae.FCS020.group	-0.00480187	0.0116197	0.679521	922	0.952597
metab_100020211	3-hydroxybutyroylglycine**		Lipid	Fatty Acid Metabolism (Acyl Glycine)	Species.vadensis	-0.020955	0.0507074	0.679521	922	0.952597
metab_330	fumarate		Energy	TCA Cycle	genus.Sutterella	-0.00284272	0.00687916	0.679533	922	0.952597
metab_999913553	X - 13553		NA	NA	genus.UCG.003	0.00273433	0.00661681	0.67953	922	0.952597
metab_999921470	X - 21470		NA	NA	Species.bouchesdurhonensis	0.0154911	0.037485	0.679516	922	0.952597
metab_999926108	X - 26108		NA	NA	order.Rhodospirillales	0.00283837	0.00686852	0.679527	922	0.952597
metab_1221	creatine		Amino Acid	Creatine Metabolism	class.Gammaproteobacteria	-0.00333035	0.00805932	0.679538	922	0.9526
metab_999921319	X - 21319		NA	NA	family.Victivallaceae	-0.0119643	0.0289533	0.679539	922	0.9526
metab_999918887	X - 18887		NA	NA	genus.Acetanaerobacterium	-0.0117215	0.0283661	0.679544	922	0.952604
metab_999924456	X - 24456		NA	NA	genus.Limosilactobacillus	0.005006	0.0121147	0.679548	922	0.952608
metab_100002458	3-methylglutaconate		Amino Acid	Leucine, Isoleucine and Valine Metabolism	Species.intestinihominis	-0.00754566	0.0182612	0.679555	922	0.952611
metab_100006129	vanillactate		Amino Acid	Tyrosine Metabolism	order.Peptostreptococcales.Tissierellales	-0.00444871	0.0107662	0.679553	922	0.952611
metab_100010923	linoleoyl-arachidonoyl-glycerol (18:2/20:4) [2]*		Lipid	Diacylglycerol	genus.Terrisporobacter	-0.0042847	0.0103697	0.679562	922	0.952619
metab_999924546	X - 24546		NA	NA	order.Victivallales	0.014034	0.033965	0.679566	922	0.952621
metab_100008990	1-palmitoyl-2-arachidonoyl-GPE (16:0/20:4)*		Lipid	Phosphatidylethanolamine (PE)	Species.sobrinus	0.00965925	0.0233776	0.679572	922	0.952626
metab_100001403	5-acetylamino-6-amino-3-methyluracil		Xenobiotics	Xanthine Metabolism	genus.Mitsuokella	-0.012142	0.0293881	0.679588	922	0.952629
metab_100001423	4-hydroxyhippurate		Xenobiotics	Benzoate Metabolism	Species.mitsuokai	0.00961976	0.0232835	0.679591	922	0.952629
metab_100003260	carboxyethyl-GABA		Amino Acid	Glutamate Metabolism	family.Actinomycetaceae	0.00684172	0.0165593	0.679586	922	0.952629
metab_100008992	1-stearoyl-2-docosahexaenoyl-GPE (18:0/22:6)*		Lipid	Phosphatidylethanolamine (PE)	order.DTU014	0.0110667	0.0267846	0.67958	922	0.952629
metab_100015638	2-hydroxynervonate*		Lipid	Fatty Acid, Monohydroxy	Species.hadrus	-0.00517586	0.0125275	0.679589	922	0.952629
metab_100020215	N-methylhydroxyproline**		Amino Acid	Urea cycle; Arginine and Proline Metabolism	class.Bacteroidia	-0.0155614	0.0376641	0.679588	922	0.952629
metab_999911847	X - 11847		NA	NA	genus.Lactonifactor	-0.0331117	0.0801426	0.679589	922	0.952629
metab_999924328	X - 24328		NA	NA	genus.Leuconostoc	0.0140641	0.0340403	0.679588	922	0.952629
metab_100000551	4-methyl-2-oxopentanoate		Amino Acid	Leucine, Isoleucine and Valine Metabolism	class.Methanobacteria	-0.00515917	0.0124876	0.679602	922	0.952634
metab_100002167	12-HETE		Lipid	Eicosanoid	class.Clostridia	-0.00882496	0.0213605	0.679601	922	0.952634
metab_100006290	sphingomyelin (d18:1/20:0, d16:1/22:0)*		Lipid	Sphingomyelins	genus.Ruminiclostridium	-0.00707059	0.017114	0.679598	922	0.952634
metab_100021162	palmitoyl-sphingosine-phosphoethanolamine (d18:1/16:0)		Lipid	Ceramide PEs	Species.senegalensis	0.00393068	0.00951392	0.679596	922	0.952634
metab_100000036	3-methyl-2-oxovalerate		Amino Acid	Leucine, Isoleucine and Valine Metabolism	genus.Defluviitaleaceae.UCG.011	0.00289773	0.00701777	0.67977	922	0.952635
metab_100000282	N-acetylglutamate		Amino Acid	Glutamate Metabolism	Species.eggerthii	0.00265753	0.00643308	0.67963	922	0.952635
metab_100000295	tartarate		Xenobiotics	Food Component/Plant	genus.Pygmaiobacter	-0.0169199	0.0409712	0.679727	922	0.952635
metab_100000467	3-indoxyl sulfate		Amino Acid	Tryptophan Metabolism	Species.wadsworthia	0.00474464	0.0114892	0.67973	922	0.952635
metab_100000781	hexanoylcarnitine (C6)		Lipid	Fatty Acid Metabolism (Acyl Carnitine, Medium Chain)	family.Peptostreptococcaceae	-0.00331304	0.00801984	0.679629	922	0.952635
metab_100001022	threonate		Cofactors and Vitamins	Ascorbate and Aldarate Metabolism	Species.luti	-0.00755472	0.0182893	0.679656	922	0.952635
metab_100001112	3-hydroxylaurate		Lipid	Fatty Acid, Monohydroxy	Species.isoflavoniconvertens	-0.00679762	0.0164615	0.67975	922	0.952635
metab_100001208	1-methyl-4-imidazoleacetate		Amino Acid	Histidine Metabolism	order.Synergistales	-0.00833501	0.0201765	0.679629	922	0.952635
metab_100001208	1-methyl-4-imidazoleacetate		Amino Acid	Histidine Metabolism	family.Hydrogenoanaerobacterium	-0.00744332	0.0180257	0.67976	922	0.952635
metab_100001269	campesterol		Lipid	Sterol	Species.fairfieldensis	-0.0196368	0.047543	0.679683	922	0.952635
metab_100001279	hyocholate		Lipid	Secondary Bile Acid Metabolism	Species.aerofaciens	-0.00520568	0.0126007	0.679613	922	0.952635
metab_100001294	gamma-glutamylglycine		Peptide	Gamma-glutamyl Amino Acid	genus.Barnesiella	0.00265172	0.00642054	0.679702	922	0.952635
metab_100001446	5-methyluridine (ribothymidine)		Nucleotide	Pyrimidine Metabolism, Uracil containing	order.Clostridia.UCG.014	0.00151821	0.00367569	0.679677	922	0.952635
metab_100001502	gamma-glutamyl-2-aminobutyrate		Peptide	Gamma-glutamyl Amino Acid	Species.callidus	0.00302439	0.00732086	0.679619	922	0.952635
metab_100001577	N-acetylcitrulline		Amino Acid	Urea cycle; Arginine and Proline Metabolism	class.Vampirivibrionia	-0.00744559	0.0180293	0.679728	922	0.952635
metab_100001593	glutarylcarnitine (C5-DC)		Amino Acid	Lysine Metabolism	order.Clostridia.vadinBB60.group	0.00548258	0.0132773	0.679757	922	0.952635
metab_100001593	glutarylcarnitine (C5-DC)		Amino Acid	Lysine Metabolism	family.Barnesiellaceae	-0.00416801	0.0100922	0.679711	922	0.952635
metab_100001604	hydroquinone sulfate		Xenobiotics	Drug - Topical Agents	genus.Enterobacter	0.0204958	0.0496305	0.679729	922	0.952635
metab_100001658	taurolithocholate 3-sulfate		Lipid	Secondary Bile Acid Metabolism	genus.GCA.900066755	-0.0240135	0.0581376	0.679673	922	0.952635
metab_100001987	5alpha-androstan-3beta,17beta-diol disulfate		Lipid	Androgenic Steroids	order.DTU014	-0.0209228	0.0506706	0.679766	922	0.952635
metab_100001993	pregnenediol disulfate (C21H34O8S2)*		Lipid	Pregnenolone Steroids	genus.Pediococcus	-0.0181579	0.043964	0.679694	922	0.952635
metab_100002154	ergothioneine		Xenobiotics	Food Component/Plant	genus.Fournierella	-0.00792244	0.019185	0.679743	922	0.952635
metab_100002462	5-(galactosylhydroxy)-L-lysine		Amino Acid	Lysine Metabolism	Species.stercoris.1	-0.00369435	0.00894696	0.679767	922	0.952635
metab_100002466	cysteinylglycine disulfide*		Amino Acid	Glutathione Metabolism	genus.Coprobacillus	-0.00591718	0.014323	0.679616	922	0.952635
metab_100002500	formiminoglutamate		Amino Acid	Histidine Metabolism	genus.Eisenbergiella	0.00550937	0.0133426	0.679767	922	0.952635
metab_100002613	pantoate		Cofactors and Vitamins	Pantothenate and CoA Metabolism	family.Oscillospiraceae	-0.00685286	0.0165887	0.67963	922	0.952635
metab_100002910	1-methyl-5-imidazoleacetate		Amino Acid	Histidine Metabolism	genus.Collinsella	0.00723896	0.0175245	0.67965	922	0.952635
metab_100003001	1-(1-enyl-stearoyl)-GPE (P-18:0)*		Lipid	Lysoplasmalogen	family.Eggerthellaceae	-0.00270444	0.00654778	0.679683	922	0.952635
metab_100003641	valylglycine		Peptide	Dipeptide	Species.indistinctus	-0.00424308	0.0102715	0.679638	922	0.952635
metab_100004112	3-methyl catechol sulfate (1)		Xenobiotics	Benzoate Metabolism	Species.hominis	-0.00564662	0.013675	0.679768	922	0.952635
metab_100004182	3b-hydroxy-5-cholenoic acid		Lipid	Secondary Bile Acid Metabolism	genus.CAG.56	0.00267484	0.0064777	0.679757	922	0.952635
metab_100004541	acisoga		Amino Acid	Polyamine Metabolism	Species.longoviformis	0.0126069	0.0305294	0.679748	922	0.952635
metab_100004601	1H-indole-7-acetic acid		Xenobiotics	Bacterial/Fungal	genus.Roseburia	0.00713885	0.0172814	0.679638	922	0.952635
metab_100005373	fructosyllysine		Amino Acid	Lysine Metabolism	order.Flavobacteriales	0.00617629	0.0149561	0.679735	922	0.952635
metab_100006005	5alpha-androstan-3alpha,17beta-diol monosulfate (2)		Lipid	Androgenic Steroids	genus.CAG.352	-0.00389677	0.00943571	0.67972	922	0.952635
metab_100006294	behenoyl sphingomyelin (d18:1/22:0)*		Lipid	Sphingomyelins	family.UCG.011	-0.00630753	0.0152679	0.679616	922	0.952635
metab_100006614	adipoylcarnitine (C6-DC)		Lipid	Fatty Acid Metabolism (Acyl Carnitine, Dicarboxylate)	Species.crossotus	-0.00404705	0.00979954	0.679718	922	0.952635
metab_100008914	1-palmitoyl-2-arachidonoyl-GPC (16:0/20:4n6)		Lipid	Phosphatidylcholine (PC)	genus.Lachnospiraceae.UCG.003	-0.00390435	0.00945544	0.679764	922	0.952635
metab_100008954	palmitoyl dihydrosphingomyelin (d18:0/16:0)*		Lipid	Dihydrosphingomyelins	Species.succinatutens	-0.00334749	0.00810512	0.679699	922	0.952635
metab_100008977	1-stearoyl-2-arachidonoyl-GPE (18:0/20:4)		Lipid	Phosphatidylethanolamine (PE)	class.Actinobacteria	-0.00290791	0.00704222	0.679761	922	0.952635
metab_100008991	1-palmitoyl-2-docosahexaenoyl-GPE (16:0/22:6)*		Lipid	Phosphatidylethanolamine (PE)	genus.Atopobium	-0.0149146	0.036117	0.67974	922	0.952635
metab_100008994	1-stearoyl-2-linoleoyl-GPI (18:0/18:2)		Lipid	Phosphatidylinositol (PI)	genus.Roseburia	0.00572854	0.0138734	0.679768	922	0.952635
metab_100009025	sphingomyelin (d18:1/21:0, d17:1/22:0, d16:1/23:0)*		Lipid	Sphingomyelins	genus.Oribacterium	-0.00698507	0.0169118	0.679685	922	0.952635
metab_100009246	2-methylserine		Amino Acid	Glycine, Serine and Threonine Metabolism	Species.anaerobia	-0.00673685	0.0163112	0.679692	922	0.952635
metab_100010901	gamma-glutamyl-alpha-lysine		Peptide	Gamma-glutamyl Amino Acid	genus.UCG.009	0.00527474	0.0127686	0.679631	922	0.952635
metab_100010925	palmitoyl-arachidonoyl-glycerol (16:0/20:4) [2]*		Lipid	Diacylglycerol	Species.pamelaeae	0.0158241	0.0383197	0.679744	922	0.952635
metab_100015641	N-oleoylserine		Lipid	Endocannabinoid	genus.Victivallis	0.00816649	0.0197736	0.679706	922	0.952635
metab_100015787	sphingomyelin (d18:1/19:0, d19:1/18:0)*		Lipid	Sphingomyelins	genus.Ruminococcus	0.00391468	0.00947854	0.679703	922	0.952635
metab_100015797	heneicosapentaenoate (21:5n3)		Lipid	Long Chain Polyunsaturated Fatty Acid (n3 and n6)	genus.Christensenella	-0.0144575	0.0350092	0.679733	922	0.952635
metab_100015834	lignoceroylcarnitine (C24)*		Lipid	Fatty Acid Metabolism (Acyl Carnitine, Long Chain Saturated)	Species.vadensis	-0.0155714	0.0376973	0.679659	922	0.952635
metab_100015836	ximenoylcarnitine (C26:1)*		Lipid	Fatty Acid Metabolism (Acyl Carnitine, Monounsaturated)	order.Monoglobales	0.00378414	0.00916358	0.67974	922	0.952635
metab_100020261	glutamine conjugate of C6H10O2 (1)*		Partially Characterized Molecules	Partially Characterized Molecules	Species.ovatus	0.00488152	0.0118209	0.679738	922	0.952635
metab_100020502	sulfate of piperine metabolite C18H21NO3 (1)*		Xenobiotics	Food Component/Plant	genus.Oscillospira	-0.00698682	0.0169158	0.67968	922	0.952635
metab_1134	urate		Nucleotide	Purine Metabolism, (Hypo)Xanthine/Inosine containing	Species.senegalensis	-0.00393106	0.00951872	0.67972	922	0.952635
metab_1231	dihomo-linoleate (20:2n6)		Lipid	Long Chain Polyunsaturated Fatty Acid (n3 and n6)	order.Bacillales	0.0166037	0.04021	0.679761	922	0.952635
metab_1518	N-palmitoyl-sphingosine (d18:1/16:0)		Lipid	Ceramides	Species.intestinihominis	0.00567006	0.0137319	0.67977	922	0.952635
metab_1648	taurocholate		Lipid	Primary Bile Acid Metabolism	class.Verrucomicrobiae	-0.00724336	0.0175335	0.679623	922	0.952635
metab_189	N6,N6,N6-trimethyllysine		Amino Acid	Lysine Metabolism	genus.Family.XIII.UCG.001	0.00448445	0.0108563	0.679652	922	0.952635
metab_2054	ethylmalonate		Amino Acid	Leucine, Isoleucine and Valine Metabolism	family.Hydrogenoanaerobacterium	-0.0102015	0.0247033	0.679733	922	0.952635
metab_340	glycine		Amino Acid	Glycine, Serine and Threonine Metabolism	Species.comes	-0.00277045	0.00670825	0.679712	922	0.952635
metab_344	guanidinoacetate		Amino Acid	Creatine Metabolism	genus.Anaerosporobacter	0.00672189	0.0162745	0.679684	922	0.952635
metab_381	2-aminoadipate		Amino Acid	Lysine Metabolism	Species.vulgatus	0.00219938	0.0053248	0.679673	922	0.952635
metab_439	stearate (18:0)		Lipid	Long Chain Saturated Fatty Acid	order.Clostridia.vadinBB60.group	0.00388578	0.00940683	0.679647	922	0.952635
metab_566	valine		Amino Acid	Leucine, Isoleucine and Valine Metabolism	Species.nordii	-0.00925191	0.0224007	0.679693	922	0.952635
metab_922	N-stearoyl-sphinganine (d18:0/18:0)*		Lipid	Dihydroceramides	Species.salivarius	0.0109309	0.0264698	0.679737	922	0.952635
metab_999907765	X - 07765		NA	NA	genus.Lachnoclostridium	0.00454393	0.0110009	0.679669	922	0.952635
metab_999911483	X - 11483		NA	NA	Species.sobrinus	-0.0190842	0.046201	0.679655	922	0.952635
metab_999911847	X - 11847		NA	NA	genus.Veillonella	0.01303	0.0315433	0.679646	922	0.952635
metab_999912112	X - 12112		NA	NA	genus.Lachnospiraceae.ND3007.group	-0.00793221	0.0192039	0.679669	922	0.952635
metab_999912740	X - 12740		NA	NA	genus.Finegoldia	0.045351	0.109824	0.679748	922	0.952635
metab_999913684	X - 13684		NA	NA	family.Rikenellaceae	-0.00523578	0.0126791	0.679746	922	0.952635
metab_999915486	X - 15486		NA	NA	genus.Monoglobus	-0.00613951	0.0148683	0.67976	922	0.952635
metab_999921258	X - 21258		NA	NA	family.Pasteurellaceae	-0.0135749	0.0328686	0.679702	922	0.952635
metab_999921441	X - 21441		NA	NA	genus.Fusicatenibacter	0.00601388	0.0145611	0.679699	922	0.952635
metab_999922509	X - 22509		NA	NA	family.Bifidobacteriaceae	-0.00553585	0.0134037	0.6797	922	0.952635
metab_999922771	X - 22771		NA	NA	Species.champanellensis	0.00448389	0.0108546	0.679642	922	0.952635
metab_999923593	X - 23593		NA	NA	genus.CAG.873	0.00466454	0.0112967	0.679772	922	0.952635
metab_999923593	X - 23593		NA	NA	genus.Weissella	-0.0103102	0.0249684	0.679757	922	0.952635
metab_999924422	X - 24422		NA	NA	genus.Eisenbergiella	0.0047932	0.0116079	0.679761	922	0.952635
metab_999924556	X - 24556		NA	NA	genus.Senegalimassilia	0.00423062	0.0102448	0.679739	922	0.952635
metab_999925810	X - 25810		NA	NA	genus.Enterorhabdus	0.00409062	0.00990258	0.679643	922	0.952635
metab_999926106	X - 26106		NA	NA	Species.vulgatus	-0.00283324	0.00685807	0.679615	922	0.952635
metab_100005418	17alpha-hydroxypregnanolone glucuronide		Lipid	Pregnenolone Steroids	Species.massiliensis.3	0.00534375	0.0129419	0.679776	922	0.952638
metab_100020205	hydroxyasparagine**		Amino Acid	Alanine and Aspartate Metabolism	Species.biformis	0.00478796	0.0115959	0.679778	922	0.952638
metab_100001593	glutarylcarnitine (C5-DC)		Amino Acid	Lysine Metabolism	genus.Olsenella	-0.0076605	0.0185541	0.679799	922	0.952639
metab_100001993	pregnenediol disulfate (C21H34O8S2)*		Lipid	Pregnenolone Steroids	family.Monoglobaceae	0.006791	0.0164478	0.679792	922	0.952639
metab_100004089	2-hydroxydecanoate		Lipid	Fatty Acid, Monohydroxy	order.Victivallales	-0.00940496	0.0227784	0.679788	922	0.952639
metab_100005717	1-palmitoyl-GPG (16:0)*		Lipid	Lysophospholipid	genus.Lachnospiraceae.UCG.003	0.00569989	0.013805	0.679791	922	0.952639
metab_100006726	linoleoyl ethanolamide		Lipid	Endocannabinoid	Species.faecis.1	0.0126346	0.0306	0.679784	922	0.952639
metab_100019892	2-hydroxyarachidate*		Lipid	Fatty Acid, Monohydroxy	genus.Caproiciproducens	0.0056794	0.0137557	0.679797	922	0.952639
metab_100020253	glycine conjugate of C10H12O2*		Partially Characterized Molecules	Partially Characterized Molecules	genus.Lachnospiraceae.ND3007.group	-0.0043227	0.0104698	0.679798	922	0.952639
metab_100020550	deoxycholic acid glucuronide		Lipid	Secondary Bile Acid Metabolism	order.Saccharimonadales	0.0124339	0.0301146	0.67979	922	0.952639
metab_1239	2-hydroxystearate		Lipid	Fatty Acid, Monohydroxy	genus.Succiniclasticum	-0.00452076	0.0109495	0.679798	922	0.952639
metab_189	N6,N6,N6-trimethyllysine		Amino Acid	Lysine Metabolism	genus.Allisonella	-0.00878627	0.0212805	0.679795	922	0.952639
metab_100000706	alpha-hydroxyisocaproate		Amino Acid	Leucine, Isoleucine and Valine Metabolism	Species.massiliensis.8	-0.00722153	0.0174913	0.679806	922	0.952639
metab_100001851	N-acetylserine		Amino Acid	Glycine, Serine and Threonine Metabolism	order.Victivallales	-0.00705758	0.017094	0.679803	922	0.952639
metab_999922162	X - 22162		NA	NA	phylum.Synergistota	-0.00849885	0.0205851	0.679806	922	0.952639
metab_100001550	homostachydrine*		Xenobiotics	Food Component/Plant	Species.mutans	0.00897914	0.0217492	0.679816	922	0.952651
metab_100020975	3-hydroxy-2-methylpyridine sulfate		Xenobiotics	Chemical	family.Methanobacteriaceae	-0.020104	0.0486964	0.67982	922	0.952651
metab_1087	erucate (22:1n9)		Lipid	Long Chain Monounsaturated Fatty Acid	genus.Slackia	0.00686887	0.0166379	0.67982	922	0.952651
metab_1128	2-aminobutyrate		Amino Acid	Glutathione Metabolism	genus.Barnesiella	0.00227497	0.00551057	0.679825	922	0.952654
metab_100000054	5-hydroxylysine		Amino Acid	Lysine Metabolism	genus.Rikenellaceae.RC9.gut.group	-0.00958417	0.0232162	0.679836	922	0.952656
metab_100000711	4-acetylphenol sulfate		Xenobiotics	Benzoate Metabolism	Species.ndongoniae	-0.0129699	0.0314211	0.67987	922	0.952656
metab_100001247	octanoylcarnitine (C8)		Lipid	Fatty Acid Metabolism (Acyl Carnitine, Medium Chain)	genus.Ruminococcus	-0.00471237	0.0114159	0.67986	922	0.952656
metab_100001247	octanoylcarnitine (C8)		Lipid	Fatty Acid Metabolism (Acyl Carnitine, Medium Chain)	genus.Colidextribacter	0.00443403	0.0107418	0.679864	922	0.952656
metab_100001272	1-oleoyl-GPC (18:1)		Lipid	Lysophospholipid	family.Erysipelatoclostridiaceae	0.00331602	0.00803361	0.679876	922	0.952656
metab_100001409	N1-methylinosine		Nucleotide	Purine Metabolism, (Hypo)Xanthine/Inosine containing	genus.Merdibacter	0.00549749	0.0133171	0.679842	922	0.952656
metab_100001593	glutarylcarnitine (C5-DC)		Amino Acid	Lysine Metabolism	genus.Shuttleworthia	0.0047187	0.011431	0.679854	922	0.952656
metab_100004601	1H-indole-7-acetic acid		Xenobiotics	Bacterial/Fungal	Species.cateniformis	-0.00878301	0.0212771	0.679858	922	0.952656
metab_100006282	umbelliferone sulfate		Xenobiotics	Food Component/Plant	genus.DTU089	0.00817289	0.0198002	0.679876	922	0.952656
metab_100009014	1-(1-enyl-palmitoyl)-2-arachidonoyl-GPC (P-16:0/20:4)*		Lipid	Plasmalogen	genus.CAG.873	0.00348653	0.0084456	0.679837	922	0.952656
metab_100009406	palmitoleoylcarnitine (C16:1)*		Lipid	Fatty Acid Metabolism (Acyl Carnitine, Monounsaturated)	Species.pectinoschiza	0.00315453	0.00764126	0.679832	922	0.952656
metab_100020631	4-methylhexanoylglutamine		Lipid	Fatty Acid Metabolism (Acyl Glutamine)	genus.Mitsuokella	0.00788774	0.0191074	0.679845	922	0.952656
metab_100020833	2-ketocaprylate		Amino Acid	Leucine, Isoleucine and Valine Metabolism	genus.Lachnospiraceae.UCG.007	0.0104806	0.0253887	0.679847	922	0.952656
metab_100020975	3-hydroxy-2-methylpyridine sulfate		Xenobiotics	Chemical	genus.Enterococcus	0.0123967	0.0300319	0.679864	922	0.952656
metab_100021372	2-hydroxy-4-(methylthio)butanoic acid		Amino Acid	Methionine, Cysteine, SAM and Taurine Metabolism	class.Bacilli	0.00698315	0.0169165	0.679852	922	0.952656
metab_1094	thyroxine		Amino Acid	Tyrosine Metabolism	genus.Leuconostoc	0.00879372	0.021304	0.679872	922	0.952656
metab_1526	1-palmitoyl-2-oleoyl-GPE (16:0/18:1)		Lipid	Phosphatidylethanolamine (PE)	order.Micrococcales	0.0160897	0.0389786	0.679866	922	0.952656
metab_444	ornithine		Amino Acid	Urea cycle; Arginine and Proline Metabolism	Species.togonis	-0.00648486	0.0157086	0.679837	922	0.952656
metab_803	mannose		Carbohydrate	Fructose, Mannose and Galactose Metabolism	order.Victivallales	-0.00746965	0.0180949	0.67985	922	0.952656
metab_999911308	X - 11308		NA	NA	Species.cutis	0.0126445	0.0306329	0.67987	922	0.952656
metab_999911315	X - 11315		NA	NA	genus.Shuttleworthia	-0.00400341	0.00969877	0.679871	922	0.952656
metab_999916087	X - 16087		NA	NA	genus.Collinsella	-0.0040315	0.009766	0.679845	922	0.952656
metab_999918887	X - 18887		NA	NA	Species.luti	-0.00617469	0.0149572	0.679835	922	0.952656
metab_999921353	X - 21353		NA	NA	order.Izemoplasmatales	-0.00871473	0.0211108	0.679846	922	0.952656
metab_100000467	3-indoxyl sulfate		Amino Acid	Tryptophan Metabolism	family.Eubacteriaceae	-0.00967351	0.023437	0.679892	922	0.95266
metab_100001294	gamma-glutamylglycine		Peptide	Gamma-glutamyl Amino Acid	Species.dentium	0.00761634	0.0184527	0.679891	922	0.95266
metab_100001561	2-palmitoleoyl-GPC (16:1)*		Lipid	Lysophospholipid	genus.Enterococcus	0.00558005	0.0135193	0.679891	922	0.95266
metab_100008916	1-stearoyl-2-docosahexaenoyl-GPC (18:0/22:6)		Lipid	Phosphatidylcholine (PC)	Species.anaerobia	0.00593045	0.0143682	0.67989	922	0.95266
metab_100020014	glucuronide of C10H18O2 (7)*		Partially Characterized Molecules	Partially Characterized Molecules	genus.Lachnospiraceae.AC2044.group	0.00778202	0.0188536	0.679881	922	0.95266
