## Supplementary Tables 1-10 for "The blood metabolome of cognitive function and brain health in middle-aged adults – influences of genes, gut microbiome, and exposome" (part 52 of 69)

### Sheet: Sup.Table_9 (continued)
Supplementary Table 6: Univariate associations of gut-microbiota with metabolite levels
metab_1547	N-stearoyl-sphingosine (d18:1/18:0)*		Lipid	Ceramides	genus.Victivallis	0.00982488	0.023804	0.679896	922	0.95266
metab_50	spermidine		Amino Acid	Polyamine Metabolism	family.Succinivibrionaceae	-0.00892375	0.0216206	0.679895	922	0.95266
metab_999912117	X - 12117		NA	NA	genus.Catenibacillus	0.00892583	0.0216252	0.679889	922	0.95266
metab_999924544	X - 24544		NA	NA	Species.minuta	0.0158241	0.0383393	0.679897	922	0.95266
metab_100001126	gamma-glutamylvaline		Peptide	Gamma-glutamyl Amino Acid	genus.Eubacterium	-0.00878911	0.021295	0.679903	922	0.952662
metab_100002021	5alpha-androstan-3beta,17alpha-diol disulfate		Lipid	Androgenic Steroids	genus.Ruminiclostridium	0.019889	0.0481886	0.679903	922	0.952662
metab_100002026	androstenediol (3alpha, 17alpha) monosulfate (2)		Lipid	Androgenic Steroids	genus.Alloscardovia	-0.017251	0.0418	0.679923	922	0.952667
metab_100010930	palmitoleoyl-linoleoyl-glycerol (16:1/18:2) [1]*		Lipid	Diacylglycerol	Species.succinatutens	-0.00646559	0.0156666	0.679927	922	0.952667
metab_100020254	glycine conjugate of C10H14O2 (1)*		Partially Characterized Molecules	Partially Characterized Molecules	genus.Butyricicoccus	0.00529066	0.0128196	0.679926	922	0.952667
metab_100020414	6-bromotryptophan		Amino Acid	Tryptophan Metabolism	family.Coriobacteriaceae	-0.00267374	0.00647846	0.679916	922	0.952667
metab_1001	trans-4-hydroxyproline		Amino Acid	Urea cycle; Arginine and Proline Metabolism	genus.Holdemania	-0.00510404	0.0123672	0.679919	922	0.952667
metab_1104	methyl indole-3-acetate		Xenobiotics	Food Component/Plant	genus.Allisonella	0.00846732	0.0205161	0.679914	922	0.952667
metab_409	malate		Energy	TCA Cycle	Species.formigenes	-0.00740008	0.0179305	0.679919	922	0.952667
metab_881	cytosine		Nucleotide	Pyrimidine Metabolism, Cytidine containing	Species.senegalensis	-0.0104516	0.0253236	0.679909	922	0.952667
metab_932	caprylate (8:0)		Lipid	Medium Chain Fatty Acid	Species.ihumii	0.00701113	0.0169885	0.679927	922	0.952667
metab_999907765	X - 07765		NA	NA	genus.Dialister	-0.00275701	0.00668007	0.679911	922	0.952667
metab_999912816	X - 12816		NA	NA	Species.biformis	-0.0116108	0.0281341	0.67993	922	0.952668
metab_144	4-hydroxyphenylacetate		Amino Acid	Phenylalanine Metabolism	genus..Eubacterium..ventriosum.group	0.00463966	0.0112425	0.679935	922	0.952672
metab_244	beta-alanine		Nucleotide	Pyrimidine Metabolism, Uracil containing	genus.Alloprevotella	0.00321245	0.00778425	0.679936	922	0.952672
metab_100000774	phenyllactate (PLA)		Amino Acid	Phenylalanine Metabolism	Species.scindens	-0.0139723	0.0338762	0.680108	922	0.952672
metab_100000776	palmitoylcarnitine (C16)		Lipid	Fatty Acid Metabolism (Acyl Carnitine, Long Chain Saturated)	Species.faecium	-0.00290175	0.00703628	0.680147	922	0.952672
metab_100001006	N-acetylglycine		Amino Acid	Glycine, Serine and Threonine Metabolism	Species.formigenes	0.0107505	0.0260556	0.679999	922	0.952672
metab_100001102	dodecanedioate (C12-DC)		Lipid	Fatty Acid, Dicarboxylate	genus.Megamonas	-0.0100634	0.0243909	0.680008	922	0.952672
metab_100001106	1,3-dimethylurate		Xenobiotics	Xanthine Metabolism	genus.Fournierella	-0.00870217	0.0210968	0.680081	922	0.952672
metab_100001181	docosapentaenoate (n3 DPA; 22:5n3)		Lipid	Long Chain Polyunsaturated Fatty Acid (n3 and n6)	genus.Latilactobacillus	-0.00779787	0.0189041	0.680075	922	0.952672
metab_100001198	myristoleate (14:1n5)		Lipid	Long Chain Monounsaturated Fatty Acid	genus.Mogibacterium	-0.00821046	0.0199	0.68001	922	0.952672
metab_100001208	1-methyl-4-imidazoleacetate		Amino Acid	Histidine Metabolism	family.Ruminococcaceae	0.0111613	0.0270605	0.680103	922	0.952672
metab_100001253	N-acetylglutamine		Amino Acid	Glutamate Metabolism	genus.Escherichia.Shigella	0.00238946	0.00579398	0.680143	922	0.952672
metab_100001274	N-acetylthreonine		Amino Acid	Glycine, Serine and Threonine Metabolism	genus.Incertae.Sedis	0.00396176	0.00960018	0.679944	922	0.952672
metab_100001278	10-heptadecenoate (17:1n7)		Lipid	Long Chain Monounsaturated Fatty Acid	genus.Alloscardovia	0.0190132	0.0461038	0.680146	922	0.952672
metab_100001293	N-acetylhistidine		Amino Acid	Histidine Metabolism	family.Rikenellaceae	-0.00352919	0.00855353	0.679999	922	0.952672
metab_100001561	2-palmitoleoyl-GPC (16:1)*		Lipid	Lysophospholipid	genus.Faecalitalea	-0.00862517	0.0209104	0.680085	922	0.952672
metab_100001579	2-hydroxypalmitate		Lipid	Fatty Acid, Monohydroxy	order.Victivallales	0.00673801	0.0163299	0.679985	922	0.952672
metab_100001580	docosapentaenoate (n6 DPA; 22:5n6)		Lipid	Long Chain Polyunsaturated Fatty Acid (n3 and n6)	genus.GCA.900066575	-0.00544723	0.013208	0.680131	922	0.952672
metab_100001597	tiglylcarnitine (C5:1-DC)		Amino Acid	Leucine, Isoleucine and Valine Metabolism	Species.pectinoschiza	0.00338872	0.00821479	0.680062	922	0.952672
metab_100001612	N-acetyl-aspartyl-glutamate (NAAG)		Amino Acid	Glutamate Metabolism	Species.massiliensis.7	0.00673703	0.0163287	0.680007	922	0.952672
metab_100001624	3-(3-hydroxyphenyl)propionate		Xenobiotics	Benzoate Metabolism	genus.Dielma	0.0436401	0.105783	0.68004	922	0.952672
metab_100001733	hexanoylglutamine		Lipid	Fatty Acid Metabolism (Acyl Glutamine)	Species.anginosus	0.0210601	0.0510594	0.6801	922	0.952672
metab_100001757	thymol sulfate		Xenobiotics	Food Component/Plant	genus.Anaerotruncus	-0.0169082	0.0409864	0.680049	922	0.952672
metab_100001806	o-cresol sulfate		Xenobiotics	Benzoate Metabolism	genus.Faecalibacterium	-0.011472	0.0278074	0.680034	922	0.952672
metab_100001951	bilirubin (E,Z or Z,E)*		Cofactors and Vitamins	Hemoglobin and Porphyrin Metabolism	genus.Butyricimonas	0.00476649	0.0115566	0.680111	922	0.952672
metab_100001987	5alpha-androstan-3beta,17beta-diol disulfate		Lipid	Androgenic Steroids	genus.Lactococcus	-0.00957829	0.023218	0.680046	922	0.952672
metab_100001994	androstenediol (3beta,17beta) disulfate (2)		Lipid	Androgenic Steroids	family.Oxalobacteraceae	-0.00788437	0.0191102	0.680018	922	0.952672
metab_100002113	cysteine sulfinic acid		Amino Acid	Methionine, Cysteine, SAM and Taurine Metabolism	Species.intestinalis	-0.00213139	0.00516786	0.680122	922	0.952672
metab_100002185	indole-3-carboxylate		Amino Acid	Tryptophan Metabolism	class.Lentisphaeria	-0.00697959	0.016918	0.680032	922	0.952672
metab_100002458	3-methylglutaconate		Amino Acid	Leucine, Isoleucine and Valine Metabolism	genus.Howardella	0.0040487	0.00981336	0.680021	922	0.952672
metab_100003151	linoleoylcarnitine (C18:2)*		Lipid	Fatty Acid Metabolism (Acyl Carnitine, Polyunsaturated)	genus.Dorea	-0.00448056	0.0108643	0.680137	922	0.952672
metab_100003470	pregnanediol-3-glucuronide		Lipid	Progestin Steroids	Species.jalaludinii	0.00925749	0.022447	0.680135	922	0.952672
metab_100003641	valylglycine		Peptide	Dipeptide	order.RF39	0.00318047	0.00770974	0.680053	922	0.952672
metab_100003641	valylglycine		Peptide	Dipeptide	genus.UCG.007	0.00531838	0.0128879	0.679952	922	0.952672
metab_100003686	N-palmitoylglycine		Lipid	Fatty Acid Metabolism (Acyl Glycine)	Species.plebeius	0.00267363	0.00648272	0.680128	922	0.952672
metab_100003892	lanthionine		Amino Acid	Methionine, Cysteine, SAM and Taurine Metabolism	order.Gastranaerophilales	-0.00546172	0.0132372	0.679997	922	0.952672
metab_100003892	lanthionine		Amino Acid	Methionine, Cysteine, SAM and Taurine Metabolism	family.Sutterellaceae	-0.00405742	0.00983456	0.680023	922	0.952672
metab_100004088	retinal		Cofactors and Vitamins	Vitamin A Metabolism	genus.Catenisphaera	0.00487851	0.0118276	0.680096	922	0.952672
metab_100004089	2-hydroxydecanoate		Lipid	Fatty Acid, Monohydroxy	genus.Howardella	0.00364799	0.00884394	0.680083	922	0.952672
metab_100005402	11-ketoetiocholanolone glucuronide		Lipid	Androgenic Steroids	Species.tanakaei	-0.0127057	0.0308028	0.680083	922	0.952672
metab_100006262	4-methoxyphenol sulfate		Amino Acid	Tyrosine Metabolism	Species.fragilis	-0.00502359	0.0121793	0.680095	922	0.952672
metab_100006282	umbelliferone sulfate		Xenobiotics	Food Component/Plant	family.Monoglobaceae	-0.00998761	0.0242024	0.679948	922	0.952672
metab_100006292	sphingomyelin (d18:1/20:1, d18:2/20:0)*		Lipid	Sphingomyelins	family.Hydrogenoanaerobacterium	0.00521523	0.0126458	0.68014	922	0.952672
metab_100006298	lignoceroyl sphingomyelin (d18:1/24:0)		Lipid	Sphingomyelins	family.Eubacteriaceae	0.00750575	0.0181879	0.679941	922	0.952672
metab_100006378	N-acetylkynurenine (2)		Amino Acid	Tryptophan Metabolism	genus.Lachnospiraceae.NK4A136.group	0.00458756	0.0111214	0.680074	922	0.952672
metab_100006620	nonanoylcarnitine (C9)		Lipid	Fatty Acid Metabolism (Acyl Carnitine, Medium Chain)	phylum.Desulfobacterota	0.00420744	0.0102023	0.680145	922	0.952672
metab_100008955	tricosanoyl sphingomyelin (d18:1/23:0)*		Lipid	Sphingomyelins	genus.FD2005	0.00545472	0.0132233	0.680067	922	0.952672
metab_100008980	1-stearoyl-2-linoleoyl-GPC (18:0/18:2)*		Lipid	Phosphatidylcholine (PC)	genus.CAG.873	0.00278828	0.00676045	0.680117	922	0.952672
metab_100009009	1-(1-enyl-palmitoyl)-2-linoleoyl-GPC (P-16:0/18:2)*		Lipid	Plasmalogen	genus.UCG.007	0.00504619	0.0122352	0.680122	922	0.952672
metab_100009078	1-oleoyl-2-linoleoyl-GPE (18:1/18:2)*		Lipid	Phosphatidylethanolamine (PE)	family.Desulfovibrionaceae	-0.00434438	0.0105286	0.679979	922	0.952672
metab_100009181	1-stearoyl-2-oleoyl-GPI (18:0/18:1)*		Lipid	Phosphatidylinositol (PI)	genus.Clostridium.sensu.stricto.1	0.00355875	0.00862714	0.680068	922	0.952672
metab_100009272	glycosyl-N-palmitoyl-sphingosine (d18:1/16:0)		Lipid	Hexosylceramides (HCER)	Species.champanellensis	-0.00401387	0.00973042	0.680067	922	0.952672
metab_100009345	1-palmitoleoyl-2-linolenoyl-GPC (16:1/18:3)*		Lipid	Phosphatidylcholine (PC)	order.Burkholderiales	-0.00404845	0.00981148	0.679982	922	0.952672
metab_100010927	linoleoyl-linolenoyl-glycerol (18:2/18:3) [2]*		Lipid	Diacylglycerol	Species.eggerthii	-0.00495206	0.0120054	0.680083	922	0.952672
metab_100015637	2-hydroxybehenate		Lipid	Fatty Acid, Monohydroxy	family.Muribaculaceae	-0.00196494	0.00476221	0.679991	922	0.952672
metab_100015684	myristoyl-linoleoyl-glycerol (14:0/18:2) [2]*		Lipid	Diacylglycerol	Species.isoflavoniconvertens	0.00771339	0.0187021	0.68012	922	0.952672
metab_100020241	gamma-glutamylcitrulline*		Peptide	Gamma-glutamyl Amino Acid	genus.Catenibacillus	-0.0061537	0.0149215	0.680142	922	0.952672
metab_100020254	glycine conjugate of C10H14O2 (1)*		Partially Characterized Molecules	Partially Characterized Molecules	Species.histaminiformans	0.0155517	0.0377036	0.680093	922	0.952672
metab_100020478	dodecadienoate (12:2)*		Lipid	Fatty Acid, Dicarboxylate	family.vadinBE97	0.0143566	0.0348085	0.680112	922	0.952672
metab_100020541	11beta-hydroxyandrosterone glucuronide		Lipid	Androgenic Steroids	Species.thetaiotaomicron	0.00360774	0.0087425	0.67995	922	0.952672
metab_100021105	eicosenedioate (C20:1-DC)*		Lipid	Fatty Acid, Dicarboxylate	Species.formigenes	-0.0151878	0.0368186	0.680071	922	0.952672
metab_100021123	hydroxy-N6,N6,N6-trimethyllysine*		Amino Acid	Lysine Metabolism	genus..Bacteroides..pectinophilus.group	-0.0060574	0.0146848	0.680077	922	0.952672
metab_100021162	palmitoyl-sphingosine-phosphoethanolamine (d18:1/16:0)		Lipid	Ceramide PEs	Species.massiliensis.2	0.00289498	0.00701746	0.680044	922	0.952672
metab_100021331	metabolonic lactone sulfate		Partially Characterized Molecules	Partially Characterized Molecules	class.Alphaproteobacteria	-0.00551785	0.0133754	0.680046	922	0.952672
metab_100021707	3-bromo-5-chloro-2,6-dihydroxybenzoic acid*		Xenobiotics	Chemical	genus.Butyrivibrio	-0.0038205	0.00926044	0.680028	922	0.952672
metab_100021711	decadienedioic acid (C10:2-DC)**		Lipid	Fatty Acid, Dicarboxylate	genus..Eubacterium..siraeum.group	0.00521697	0.0126454	0.680028	922	0.952672
metab_100021990	3-hydroxyoctanoylcarnitine (1)		Lipid	Fatty Acid Metabolism (Acyl Carnitine, Hydroxy)	family.Anaerofustaceae	0.00970687	0.0235254	0.679991	922	0.952672
metab_100021992	cis-3,4-methyleneheptanoylglycine		Lipid	Fatty Acid Metabolism (Acyl Glycine)	order.Opitutales	0.018149	0.043992	0.680033	922	0.952672
metab_1025	pipecolate		Amino Acid	Lysine Metabolism	family.Synergistaceae	0.0124654	0.0302143	0.680023	922	0.952672
metab_1104	methyl indole-3-acetate		Xenobiotics	Food Component/Plant	Species.ovatus	-0.00474802	0.0115075	0.679999	922	0.952672
metab_1110	N-acetylalanine		Amino Acid	Alanine and Aspartate Metabolism	genus.Oxalobacter	-0.00396505	0.00961245	0.680079	922	0.952672
metab_1143	butyrate/isobutyrate (4:0)		Lipid	Short Chain Fatty Acid	genus.CAG.56	0.00204013	0.00494601	0.680088	922	0.952672
metab_1256	choline		Lipid	Phospholipid Metabolism	genus.Lachnospiraceae.AC2044.group	-0.00273241	0.00662334	0.680042	922	0.952672
metab_132	3-phosphoglycerate		Carbohydrate	Glycolysis, Gluconeogenesis, and Pyruvate Metabolism	genus.Rikenella	0.0116734	0.0282973	0.680052	922	0.952672
metab_179	9,10-DiHOME		Lipid	Fatty Acid, Dihydroxy	Species.bacterium.1	0.0030098	0.0072982	0.680144	922	0.952672
metab_234	aspartate		Amino Acid	Alanine and Aspartate Metabolism	Species.disporicum	0.00448855	0.010884	0.680147	922	0.952672
metab_356	cortisol		Lipid	Corticosteroids	order.Saccharimonadales	0.00459419	0.0111386	0.680104	922	0.952672
metab_415	methionine		Amino Acid	Methionine, Cysteine, SAM and Taurine Metabolism	genus.Lacticaseibacillus	-0.00361239	0.00875595	0.680026	922	0.952672
metab_424	palmitate (16:0)		Lipid	Long Chain Saturated Fatty Acid	genus.Terrisporobacter	0.00319108	0.00773548	0.680054	922	0.952672
metab_424	palmitate (16:0)		Lipid	Long Chain Saturated Fatty Acid	genus.Prevotella_7	-0.00443638	0.0107559	0.6801	922	0.952672
metab_452	palmitoleate (16:1n7)		Lipid	Long Chain Monounsaturated Fatty Acid	order.Actinomycetales	-0.0152188	0.0368876	0.680018	922	0.952672
metab_561	glutamate		Amino Acid	Glutamate Metabolism	Species.finegoldii.1	-0.00523173	0.0126848	0.680115	922	0.952672
metab_563	glutamine		Amino Acid	Glutamate Metabolism	Species.funiformis	-0.00540785	0.0131051	0.679961	922	0.952672
metab_565	tryptophan		Amino Acid	Tryptophan Metabolism	family.Puniceicoccaceae	-0.0102242	0.0247908	0.680132	922	0.952672
metab_62	12,13-DiHOME		Lipid	Fatty Acid, Dihydroxy	family.Coriobacteriales.Incertae.Sedis	-0.00343971	0.00833742	0.680027	922	0.952672
metab_892	nonadecanoate (19:0)		Lipid	Long Chain Saturated Fatty Acid	Species.ndongoniae	0.00654601	0.0158672	0.680036	922	0.952672
metab_893	arachidate (20:0)		Lipid	Long Chain Saturated Fatty Acid	family.Methanobacteriaceae	-0.00580741	0.0140744	0.679984	922	0.952672
metab_999911444	X - 11444		NA	NA	Species.paraputrificum	-0.00801988	0.0194337	0.679941	922	0.952672
metab_999911470	X - 11470		NA	NA	Species.eutactus	0.00310528	0.00752939	0.68013	922	0.952672
metab_999912729	X - 12729		NA	NA	genus.Coprobacillus	0.0126815	0.0307434	0.680076	922	0.952672
metab_999912812	X - 12812		NA	NA	genus.Holdemanella	0.00584002	0.0141563	0.680045	922	0.952672
metab_999915245	X - 15245		NA	NA	family..Eubacterium..coprostanoligenes.group	0.00746936	0.0181047	0.680024	922	0.952672
metab_999916964	X - 16964		NA	NA	Species.pleomorphus	-0.0143293	0.0347262	0.679973	922	0.952672
metab_999917010	X - 17010		NA	NA	Species.mucilaginosa	-0.0150735	0.0365498	0.680139	922	0.952672
metab_999917357	X - 17357		NA	NA	family.Enterobacteriaceae	-0.00242066	0.00586896	0.680108	922	0.952672
metab_999917690	X - 17690		NA	NA	genus.Gordonibacter	-0.0213568	0.0517763	0.680086	922	0.952672
metab_999921258	X - 21258		NA	NA	order.Clostridia.vadinBB60.group	0.0120328	0.0291708	0.680075	922	0.952672
metab_999922509	X - 22509		NA	NA	Species.luti	0.0129993	0.0315164	0.6801	922	0.952672
metab_999923782	X - 23782		NA	NA	class.Incertae.Sedis	-0.0112325	0.0272192	0.67995	922	0.952672
metab_999924328	X - 24328		NA	NA	Species.callidus	-0.00454201	0.0110108	0.68007	922	0.952672
metab_999924418	X - 24418		NA	NA	Species.secunda	-0.0099593	0.0241347	0.679959	922	0.952672
metab_999924418	X - 24418		NA	NA	Species.longoviformis	0.0129108	0.0312978	0.680061	922	0.952672
metab_999924473	X - 24473		NA	NA	class.Lentisphaeria	-0.014414	0.0349322	0.679979	922	0.952672
metab_999924588	X - 24588		NA	NA	genus.Lactobacillus	0.00319767	0.00775044	0.680014	922	0.952672
metab_999925828	X - 25828		NA	NA	genus.Finegoldia	-0.00662813	0.0160711	0.680126	922	0.952672
metab_100000774	phenyllactate (PLA)		Amino Acid	Phenylalanine Metabolism	Species.fastidiosa	0.0149022	0.0361371	0.68016	922	0.952675
metab_100001170	3-hydroxy-2-ethylpropionate		Amino Acid	Leucine, Isoleucine and Valine Metabolism	Species.glucerasea	-0.00540698	0.0131122	0.680173	922	0.952675
metab_100001412	N2,N2-dimethylguanosine		Nucleotide	Purine Metabolism, Guanine containing	genus.Catenisphaera	0.00489333	0.0118658	0.680153	922	0.952675
metab_100002018	5alpha-androstan-3alpha,17beta-diol monosulfate (1)		Lipid	Androgenic Steroids	family.Christensenellaceae	0.00720213	0.0174677	0.680211	922	0.952675
metab_100004046	N-acetylcarnosine		Amino Acid	Histidine Metabolism	Species.massiliensis.3	0.00460731	0.0111745	0.680214	922	0.952675
metab_100004227	2-aminooctanoate		Lipid	Fatty Acid, Amino	phylum.Desulfobacterota	-0.00482411	0.0116991	0.680184	922	0.952675
metab_100004326	3-acetylphenol sulfate		Xenobiotics	Chemical	genus.Lachnospiraceae.UCG.009	-0.0138097	0.0334916	0.680194	922	0.952675
metab_100004328	sphingomyelin (d18:1/14:0, d16:1/16:0)*		Lipid	Sphingomyelins	Species.angulatum	0.00723746	0.0175533	0.680209	922	0.952675
metab_100006171	eugenol sulfate		Xenobiotics	Food Component/Plant	Species.paraputrificum	0.0171944	0.0416962	0.680165	922	0.952675
metab_100006641	glycochenodeoxycholate 3-sulfate		Lipid	Primary Bile Acid Metabolism	Species.disporicum	-0.0102524	0.0248641	0.680191	922	0.952675
metab_100008976	1-stearoyl-2-linoleoyl-GPE (18:0/18:2)*		Lipid	Phosphatidylethanolamine (PE)	Species.mayombei	-0.0134715	0.0326713	0.680194	922	0.952675
metab_100015735	ceramide (d18:1/14:0, d16:1/16:0)*		Lipid	Ceramides	Species.biformis	0.00519521	0.0125996	0.680197	922	0.952675
metab_100015744	ceramide (d18:2/24:1, d18:1/24:2)*		Lipid	Ceramides	Species.provencensis	0.0121255	0.0294092	0.680216	922	0.952675
metab_100015793	sphingomyelin (d17:2/16:0, d18:2/15:0)*		Lipid	Sphingomyelins	genus.Cloacibacillus	-0.00754743	0.0183058	0.680222	922	0.952675
metab_100020215	N-methylhydroxyproline**		Amino Acid	Urea cycle; Arginine and Proline Metabolism	genus..Eubacterium..ventriosum.group	0.00884578	0.0214525	0.680188	922	0.952675
metab_100020261	glutamine conjugate of C6H10O2 (1)*		Partially Characterized Molecules	Partially Characterized Molecules	genus.Coprobacillus	-0.00809825	0.0196388	0.680175	922	0.952675
metab_100020276	sphingomyelin (d17:1/14:0, d16:1/15:0)*		Lipid	Sphingomyelins	family.UCG.011	0.00675296	0.016376	0.680169	922	0.952675
metab_100020360	8-methoxykynurenate		Amino Acid	Tryptophan Metabolism	genus.Parasutterella	-0.00391922	0.00950395	0.680162	922	0.952675
metab_100021131	undecenoylcarnitine (C11:1)		Lipid	Fatty Acid Metabolism (Acyl Carnitine, Monounsaturated)	Species.rubiinfantis	-0.0104467	0.0253358	0.680198	922	0.952675
metab_100021324	3,5-dichloro-2,6-dihydroxybenzoic acid		Xenobiotics	Chemical	Species.paraputrificum	0.00852629	0.02068	0.680221	922	0.952675
metab_144	4-hydroxyphenylacetate		Amino Acid	Phenylalanine Metabolism	genus.Akkermansia	-0.00368558	0.008939	0.680217	922	0.952675
metab_194	N-formylmethionine		Amino Acid	Methionine, Cysteine, SAM and Taurine Metabolism	Species.salivarius	0.00472559	0.0114593	0.680161	922	0.952675
metab_234	aspartate		Amino Acid	Alanine and Aspartate Metabolism	Species.massiliensis.5	-0.00662415	0.0160665	0.680222	922	0.952675
metab_310	cystathionine		Amino Acid	Methionine, Cysteine, SAM and Taurine Metabolism	genus.Coriobacteriaceae.UCG.002	0.0147332	0.0357292	0.680178	922	0.952675
metab_339	glutarate (C5-DC)		Lipid	Fatty Acid, Dicarboxylate	genus.CAG.56	-0.00366388	0.00888629	0.680214	922	0.952675
metab_358	hypotaurine		Amino Acid	Methionine, Cysteine, SAM and Taurine Metabolism	Species.shahii	0.00310212	0.00752367	0.680208	922	0.952675
metab_62	12,13-DiHOME		Lipid	Fatty Acid, Dihydroxy	Species.atypica	-0.00927163	0.022487	0.68021	922	0.952675
metab_815	tyrosine		Amino Acid	Tyrosine Metabolism	family.Defluviitaleaceae	0.00326053	0.00790807	0.680216	922	0.952675
metab_999911372	X - 11372		NA	NA	Species.nordii	-0.0142553	0.034572	0.680193	922	0.952675
metab_999912112	X - 12112		NA	NA	Species.vadensis	0.0352925	0.0855916	0.680192	922	0.952675
metab_999917357	X - 17357		NA	NA	Species.stercoris.1	0.00349646	0.00847932	0.680181	922	0.952675
metab_999917685	X - 17685		NA	NA	genus.Oxalobacter	-0.0136304	0.0330582	0.680208	922	0.952675
metab_999922771	X - 22771		NA	NA	genus.Alloscardovia	-0.0141783	0.0343826	0.680169	922	0.952675
metab_999924456	X - 24456		NA	NA	phylum.Firmicutes	-0.00854547	0.0207255	0.680207	922	0.952675
metab_999924518	X - 24518		NA	NA	Species.mucilaginosa	-0.0131544	0.031901	0.680183	922	0.952675
metab_100000882	3-hydroxymyristate		Lipid	Fatty Acid, Monohydroxy	Species.crossotus	0.00395911	0.00960313	0.680239	922	0.95269
metab_100001121	pyridoxate		Cofactors and Vitamins	Vitamin B6 Metabolism	class.Cyanobacteriia	0.0184401	0.0447279	0.680238	922	0.95269
metab_100002102	N-acetyl-beta-alanine		Nucleotide	Pyrimidine Metabolism, Uracil containing	order.Oscillospirales	0.00873814	0.0211954	0.680244	922	0.95269
metab_100006262	4-methoxyphenol sulfate		Amino Acid	Tyrosine Metabolism	Species.intestinalis.1	0.00708801	0.0171923	0.680236	922	0.95269
metab_980	pentadecanoate (15:0)		Lipid	Long Chain Saturated Fatty Acid	order.Christensenellales	0.00454375	0.0110213	0.680241	922	0.95269
metab_999911444	X - 11444		NA	NA	Species.togonis	0.00871347	0.0211356	0.680244	922	0.95269
metab_100001635	ectoine		Xenobiotics	Chemical	Species.virosa	-0.00974513	0.0236385	0.680251	922	0.952694
metab_533	urea		Amino Acid	Urea cycle; Arginine and Proline Metabolism	Species.muciniphila	0.00233567	0.00566559	0.680251	922	0.952694
metab_100001396	7-methylxanthine		Xenobiotics	Xanthine Metabolism	Species.parainfluenzae	-0.0145243	0.0352318	0.680256	922	0.952694
metab_100009002	1-(1-enyl-palmitoyl)-2-arachidonoyl-GPE (P-16:0/20:4)*		Lipid	Plasmalogen	genus.Mogibacterium	0.00539198	0.0130794	0.680256	922	0.952694
metab_100020479	indoleacetoylcarnitine*		Amino Acid	Tryptophan Metabolism	Species.faecis	0.00696325	0.0168913	0.680263	922	0.952701
metab_100000846	erythritol		Xenobiotics	Food Component/Plant	family.UCG.010	0.00315662	0.00765805	0.680295	922	0.952702
metab_100001256	N-acetylphenylalanine		Amino Acid	Phenylalanine Metabolism	genus.TM7x	0.00458937	0.0111343	0.680304	922	0.952702
metab_100001295	gamma-glutamyltryptophan		Peptide	Gamma-glutamyl Amino Acid	family.Streptococcaceae	0.00187523	0.00454962	0.680312	922	0.952702
metab_100001739	dihomo-linolenate (20:3n3 or n6)		Lipid	Long Chain Polyunsaturated Fatty Acid (n3 and n6)	genus..Eubacterium..eligens.group	0.00367347	0.00891187	0.680293	922	0.952702
metab_100002749	S-methylcysteine		Amino Acid	Methionine, Cysteine, SAM and Taurine Metabolism	genus.Coriobacteriaceae.UCG.002	0.011087	0.0268959	0.680278	922	0.952702
metab_100002784	2-oxoarginine*		Amino Acid	Urea cycle; Arginine and Proline Metabolism	order.Chloroplast	-0.0160065	0.0388338	0.680308	922	0.952702
metab_100002873	1-lignoceroyl-GPC (24:0)		Lipid	Lysophospholipid	genus.Limosilactobacillus	-0.00492463	0.0119479	0.680311	922	0.952702
metab_100004295	2-piperidinone		Xenobiotics	Food Component/Plant	genus.Senegalimassilia	0.00723783	0.0175598	0.680306	922	0.952702
metab_100008955	tricosanoyl sphingomyelin (d18:1/23:0)*		Lipid	Sphingomyelins	order.DTU014	-0.00855991	0.0207675	0.680309	922	0.952702
metab_100009264	glycochenodeoxycholate glucuronide (1)		Lipid	Primary Bile Acid Metabolism	genus.Actinomyces	0.0189251	0.0459152	0.680311	922	0.952702
metab_100015744	ceramide (d18:2/24:1, d18:1/24:2)*		Lipid	Ceramides	class.Synergistia	-0.00856448	0.0207785	0.680306	922	0.952702
metab_100015745	glycosyl ceramide (d18:2/24:1, d18:1/24:2)*		Lipid	Hexosylceramides (HCER)	Species.uniformis	-0.00280485	0.00680424	0.680277	922	0.952702
metab_100020419	1-carboxyethylphenylalanine	N-lactoyl phenylalanine	Amino Acid	Phenylalanine Metabolism	genus.Faecalitalea	0.00742317	0.0180093	0.680303	922	0.952702
metab_100020542	11beta-hydroxyetiocholanolone glucuronide*		Lipid	Androgenic Steroids	genus.Victivallis	0.0129932	0.0315218	0.680294	922	0.952702
metab_100021100	tetradecadienedioate (C14:2-DC)*		Lipid	Fatty Acid, Dicarboxylate	class.Saccharimonadia	0.00836174	0.0202856	0.680292	922	0.952702
metab_100021100	tetradecadienedioate (C14:2-DC)*		Lipid	Fatty Acid, Dicarboxylate	genus.Catenisphaera	-0.00906178	0.0219843	0.680297	922	0.952702
metab_100021141	3-hydroxydecanoylcarnitine		Lipid	Fatty Acid Metabolism (Acyl Carnitine, Hydroxy)	genus.Tyzzerella	-0.00388368	0.00942147	0.68028	922	0.952702
metab_100021502	(2 or 3)-decenoate (10:1n7 or n8)		Lipid	Medium Chain Fatty Acid	genus.Lactiplantibacillus	0.0123169	0.0298793	0.680277	922	0.952702
metab_363	myo-inositol		Lipid	Inositol Metabolism	order.Monoglobales	0.00343273	0.00832714	0.680267	922	0.952702
metab_519	myristate (14:0)		Lipid	Long Chain Saturated Fatty Acid	Species.sobrinus	0.0111268	0.0269924	0.680279	922	0.952702
metab_811	alanine		Amino Acid	Alanine and Aspartate Metabolism	class.Bacteroidia	-0.0045734	0.0110959	0.680313	922	0.952702
metab_999915245	X - 15245		NA	NA	genus.Family.XIII.UCG.001	-0.00574928	0.0139483	0.680303	922	0.952702
metab_999924334	X - 24334		NA	NA	family.UCG.010	-0.00275543	0.00668509	0.680311	922	0.952702
metab_999924418	X - 24418		NA	NA	genus.Streptococcus	-0.0029412	0.00713586	0.680313	922	0.952702
metab_100001501	oleoylcarnitine (C18:1)		Lipid	Fatty Acid Metabolism (Acyl Carnitine, Monounsaturated)	genus..Eubacterium..xylanophilum.group	-0.00275376	0.00668117	0.680316	922	0.952703
metab_100004110	3-methyl catechol sulfate (2)		Xenobiotics	Benzoate Metabolism	Species.justesenii	0.0254804	0.0618209	0.680318	922	0.952703
metab_100000453	paraxanthine		Xenobiotics	Xanthine Metabolism	Species.timonensis	0.0255234	0.0619268	0.680326	922	0.952703
metab_100001613	tetradecanedioate (C14-DC)		Lipid	Fatty Acid, Dicarboxylate	Species.parvulum	-0.0160838	0.039023	0.68032	922	0.952703
metab_100021760	N-acetyl-2-aminoadipate		Amino Acid	Lysine Metabolism	Species.togonis	-0.00643644	0.0156166	0.680325	922	0.952703
metab_999921471	X - 21471		NA	NA	genus.Lachnoclostridium	-0.00490074	0.0118905	0.680326	922	0.952703
metab_999913431	X - 13431		NA	NA	Species.togonis	-0.010215	0.0247852	0.680333	922	0.952711
metab_100006295	sphingomyelin (d18:1/22:1, d18:2/22:0, d16:1/24:1)*		Lipid	Sphingomyelins	Species.massiliensis.7	0.00714316	0.017332	0.680338	922	0.952715
metab_100006430	arabitol/xylitol		Carbohydrate	Pentose Metabolism	genus.Peptococcus	-0.00287508	0.00697613	0.680342	922	0.952715
metab_1128	2-aminobutyrate		Amino Acid	Glutathione Metabolism	Species.glucerasea	0.0053041	0.0128699	0.680341	922	0.952715
metab_100008994	1-stearoyl-2-linoleoyl-GPI (18:0/18:2)		Lipid	Phosphatidylinositol (PI)	order.Acidaminococcales	-0.00292373	0.0070946	0.680361	922	0.952723
metab_1084	N-acetylvaline		Amino Acid	Leucine, Isoleucine and Valine Metabolism	genus..Ruminococcus..gauvreauii.group	0.00164449	0.00399042	0.680358	922	0.952723
metab_1134	urate		Nucleotide	Purine Metabolism, (Hypo)Xanthine/Inosine containing	Species.dispar	0.00329754	0.0080015	0.680354	922	0.952723
metab_849	caffeine		Xenobiotics	Xanthine Metabolism	family.Flavobacteriaceae	-0.0201424	0.0488761	0.680356	922	0.952723
metab_926	caproate (6:0)		Lipid	Medium Chain Fatty Acid	Species.hydrogenotrophica	0.00328067	0.00796075	0.680361	922	0.952723
metab_999912112	X - 12112		NA	NA	order.Erysipelotrichales	-0.0110131	0.0267232	0.680351	922	0.952723
metab_100001393	isovalerylcarnitine (C5)		Amino Acid	Leucine, Isoleucine and Valine Metabolism	Species.intestinalis.1	0.00465611	0.0112992	0.680383	922	0.952725
metab_100002927	S-methylcysteine sulfoxide		Amino Acid	Methionine, Cysteine, SAM and Taurine Metabolism	Species.anaerobia	-0.011354	0.0275527	0.680378	922	0.952725
metab_100005403	etiocholanolone glucuronide		Lipid	Androgenic Steroids	Species.secundus	-0.0113967	0.027657	0.680385	922	0.952725
metab_100016038	(N(1) + N(8))-acetylspermidine		Amino Acid	Polyamine Metabolism	family.Pseudomonadaceae	0.00765904	0.0185858	0.680371	922	0.952725
metab_100020492	glucuronide of piperine metabolite C17H21NO3 (4)*		Xenobiotics	Food Component/Plant	genus.Shuttleworthia	0.00799581	0.0194035	0.68038	922	0.952725
metab_100020497	sulfate of piperine metabolite C16H19NO3 (3)*		Xenobiotics	Food Component/Plant	Species.porcorum	0.021272	0.0516208	0.680378	922	0.952725
metab_100021100	tetradecadienedioate (C14:2-DC)*		Lipid	Fatty Acid, Dicarboxylate	genus.Roseburia	-0.00757859	0.0183912	0.680383	922	0.952725
metab_273	cortisone		Lipid	Corticosteroids	order.Desulfovibrionales	-0.00241801	0.00586773	0.680376	922	0.952725
metab_445	orotate		Nucleotide	Pyrimidine Metabolism, Orotate containing	Species.hydrogenotrophica	-0.00735427	0.0178459	0.680367	922	0.952725
metab_563	glutamine		Amino Acid	Glutamate Metabolism	genus.Frisingicoccus	0.00368804	0.00894954	0.680371	922	0.952725
metab_999923659	X - 23659		NA	NA	genus.Enterorhabdus	0.0041013	0.00995251	0.680375	922	0.952725
metab_100001151	butyrylglycine		Lipid	Fatty Acid Metabolism (also BCAA Metabolism)	genus.Alloprevotella	-0.0036171	0.00877852	0.68041	922	0.952725
metab_100001197	10-undecenoate (11:1n1)		Lipid	Medium Chain Fatty Acid	genus.Megasphaera	-0.00623227	0.0151247	0.680395	922	0.952725
metab_100001462	1-stearoyl-GPG (18:0)		Lipid	Lysophospholipid	genus..Eubacterium..brachy.group	0.00459555	0.0111536	0.680421	922	0.952725
metab_100001612	N-acetyl-aspartyl-glutamate (NAAG)		Amino Acid	Glutamate Metabolism	family..Eubacterium..coprostanoligenes.group	0.00344925	0.00837079	0.680396	922	0.952725
metab_100001778	1-linoleoyl-GPI (18:2)*		Lipid	Lysophospholipid	family.Synergistaceae	0.00924699	0.0224415	0.680403	922	0.952725
metab_100001882	glycosyl-N-stearoyl-sphingosine (d18:1/18:0)		Lipid	Hexosylceramides (HCER)	Species.intestinalis	-0.00205405	0.00498482	0.680394	922	0.952725
metab_100002154	ergothioneine		Xenobiotics	Food Component/Plant	Species.sanguinis	0.00519819	0.0126162	0.680421	922	0.952725
metab_100005717	1-palmitoyl-GPG (16:0)*		Lipid	Lysophospholipid	genus.NK4A214.group	-0.00305104	0.00740501	0.680421	922	0.952725
metab_100008930	oleate/vaccenate (18:1)		Lipid	Long Chain Monounsaturated Fatty Acid	family.Carnobacteriaceae	-0.0131969	0.0320274	0.680402	922	0.952725
metab_100015609	N-palmitoyl-sphingadienine (d18:2/16:0)*		Lipid	Ceramides	order.Rhodospirillales	-0.00343439	0.00833459	0.680391	922	0.952725
metab_100015752	glycosyl-N-(2-hydroxynervonoyl)-sphingosine (d18:1/24:1(2OH))*		Lipid	Hexosylceramides (HCER)	Species.hydrogenotrophica	-0.00806492	0.0195736	0.680417	922	0.952725
metab_100020423	1-carboxyethylvaline	N-lactoyl valine	Amino Acid	Leucine, Isoleucine and Valine Metabolism	genus.Phascolarctobacterium	-0.00258631	0.00627683	0.680409	922	0.952725
metab_2054	ethylmalonate		Amino Acid	Leucine, Isoleucine and Valine Metabolism	Species.inulinivorans	-0.00335701	0.00814729	0.680409	922	0.952725
metab_344	guanidinoacetate		Amino Acid	Creatine Metabolism	genus.Family.XIII.AD3011.group	-0.00316944	0.00769223	0.680415	922	0.952725
metab_504	serotonin		Amino Acid	Tryptophan Metabolism	order.Actinomycetales	-0.0165722	0.0402217	0.680422	922	0.952725
metab_849	caffeine		Xenobiotics	Xanthine Metabolism	Species.massiliensis.7	0.0238084	0.057778	0.680389	922	0.952725
metab_999912117	X - 12117		NA	NA	Species.secundus	-0.00937119	0.0227442	0.680419	922	0.952725
metab_999923665	X - 23665		NA	NA	genus.Anaeroplasma	-0.00714669	0.0173441	0.680399	922	0.952725
metab_999923787	X - 23787		NA	NA	genus..Eubacterium..fissicatena.group	0.00810831	0.0196794	0.680424	922	0.952725
metab_999912812	X - 12812		NA	NA	phylum.Euryarchaeota	0.0169802	0.0412129	0.68043	922	0.95273
metab_100000616	1-stearoyl-2-arachidonoyl-GPI (18:0/20:4)		Lipid	Phosphatidylinositol (PI)	Species.scindens	0.0143305	0.0347865	0.680471	922	0.95273
metab_100000672	1-myristoyl-2-palmitoyl-GPC (14:0/16:0)		Lipid	Phosphatidylcholine (PC)	genus.NK4A214.group	-0.00384216	0.00932612	0.680455	922	0.95273
metab_100001073	androsterone sulfate		Lipid	Androgenic Steroids	genus.Megamonas	-0.0128744	0.0312537	0.680487	922	0.95273
metab_100001263	1-palmitoyl-GPC (16:0)		Lipid	Lysophospholipid	genus.Colidextribacter	0.00266528	0.00646938	0.680451	922	0.95273
metab_100001468	N1-Methyl-2-pyridone-5-carboxamide		Cofactors and Vitamins	Nicotinate and Nicotinamide Metabolism	genus.UCG.002	-0.00369442	0.00896819	0.680478	922	0.95273
metab_100001540	glutamine_degradant*		Partially Characterized Molecules	Partially Characterized Molecules	genus.Paraprevotella	-0.0032929	0.00799336	0.680472	922	0.95273
metab_100001577	N-acetylcitrulline		Amino Acid	Urea cycle; Arginine and Proline Metabolism	genus.Enterobacter	-0.0176593	0.0428677	0.680476	922	0.95273
metab_100001993	pregnenediol disulfate (C21H34O8S2)*		Lipid	Pregnenolone Steroids	order.Monoglobales	0.00688463	0.0167112	0.680457	922	0.95273
metab_100002927	S-methylcysteine sulfoxide		Amino Acid	Methionine, Cysteine, SAM and Taurine Metabolism	Species.faecium	0.00587019	0.0142487	0.680453	922	0.95273
metab_100006379	C-glycosyltryptophan		Amino Acid	Tryptophan Metabolism	family.Anaerofustaceae	-0.0057627	0.0139894	0.680488	922	0.95273
metab_100008955	tricosanoyl sphingomyelin (d18:1/23:0)*		Lipid	Sphingomyelins	class.Verrucomicrobiae	0.00266871	0.00647799	0.680464	922	0.95273
metab_100009002	1-(1-enyl-palmitoyl)-2-arachidonoyl-GPE (P-16:0/20:4)*		Lipid	Plasmalogen	Species.massiliensis.3	-0.00374944	0.00910209	0.680489	922	0.95273
metab_100009005	1-(1-enyl-palmitoyl)-2-oleoyl-GPE (P-16:0/18:1)*		Lipid	Plasmalogen	genus.GCA.900066755	0.0108702	0.0263855	0.680456	922	0.95273
metab_100015624	N-behenoyl-sphingadienine (d18:2/22:0)*		Lipid	Ceramides	genus.Coprobacillus	0.00655085	0.0158999	0.680434	922	0.95273
metab_100015789	sphingomyelin (d18:2/24:2)*		Lipid	Sphingomyelins	family.Eggerthellaceae	-0.00265969	0.00645654	0.680485	922	0.95273
metab_100015838	eicosenoylcarnitine (C20:1)*		Lipid	Fatty Acid Metabolism (Acyl Carnitine, Monounsaturated)	Species.massiliensis.1	-0.00226946	0.00550936	0.680492	922	0.95273
metab_100020205	hydroxyasparagine**		Amino Acid	Alanine and Aspartate Metabolism	phylum.Cyanobacteria	0.00424713	0.0103103	0.680488	922	0.95273
metab_100020217	N,N,N-trimethyl-alanylproline betaine (TMAP)		Amino Acid	Urea cycle; Arginine and Proline Metabolism	Species.massiliensis.6	0.0131433	0.0319023	0.68045	922	0.95273
metab_100020241	gamma-glutamylcitrulline*		Peptide	Gamma-glutamyl Amino Acid	Species.isoflavoniconvertens	0.00441426	0.0107147	0.680453	922	0.95273
metab_100020487	N-acetyl-isoputreanine		Amino Acid	Polyamine Metabolism	phylum.Patescibacteria	0.00622395	0.0151076	0.680458	922	0.95273
metab_100022041	N,N-dimethyl-pro-pro		Peptide	Modified Peptides	genus.Family.XIII.AD3011.group	-0.00594235	0.0144246	0.680468	922	0.95273
metab_100022041	N,N-dimethyl-pro-pro		Peptide	Modified Peptides	Species.pamelaeae	-0.0131439	0.0319072	0.680482	922	0.95273
metab_112	3-hydroxy-3-methylglutarate		Lipid	Mevalonate Metabolism	family.Prevotellaceae	0.00237958	0.00577668	0.680491	922	0.95273
metab_240	3-(4-hydroxyphenyl)lactate		Amino Acid	Tyrosine Metabolism	genus.Bacteroides	-0.00409267	0.0099352	0.680485	922	0.95273
metab_501	salicylate		Xenobiotics	Drug - Topical Agents	Species.crossotus	-0.0104713	0.0254162	0.680443	922	0.95273
metab_999910458	X - 10458		NA	NA	genus.Phascolarctobacterium	-0.00241058	0.00585097	0.680441	922	0.95273
metab_999913844	X - 13844		NA	NA	family.Bacteroidaceae	-0.0108378	0.0263057	0.680444	922	0.95273
metab_999918899	X - 18899		NA	NA	genus.Prevotella_7	-0.00458993	0.0111406	0.68044	922	0.95273
metab_999921470	X - 21470		NA	NA	Species.intestini	-0.0110537	0.0268333	0.680483	922	0.95273
metab_999925371	X - 25371		NA	NA	genus.Sutterella	-0.00266108	0.00645955	0.680468	922	0.95273
metab_100009025	sphingomyelin (d18:1/21:0, d17:1/22:0, d16:1/23:0)*		Lipid	Sphingomyelins	genus.GCA.900066755	-0.0115852	0.0281246	0.680494	922	0.952731
metab_100001167	pro-hydroxy-pro		Amino Acid	Urea cycle; Arginine and Proline Metabolism	genus.Family.XIII.AD3011.group	0.00580413	0.0140909	0.680507	922	0.952737
metab_100001466	3-methylcytidine		Nucleotide	Pyrimidine Metabolism, Cytidine containing	order.Enterobacterales	-0.0017388	0.00422154	0.680522	922	0.952737
metab_100001501	oleoylcarnitine (C18:1)		Lipid	Fatty Acid Metabolism (Acyl Carnitine, Monounsaturated)	genus.Desulfovibrio	-0.00296999	0.00721048	0.680513	922	0.952737
metab_100005373	fructosyllysine		Amino Acid	Lysine Metabolism	Species.longoviformis	0.0101815	0.0247191	0.680521	922	0.952737
metab_100020360	8-methoxykynurenate		Amino Acid	Tryptophan Metabolism	family.Puniceicoccaceae	-0.0156711	0.0380468	0.68052	922	0.952737
metab_100020360	8-methoxykynurenate		Amino Acid	Tryptophan Metabolism	Species.parvulum	-0.0154105	0.0374131	0.680511	922	0.952737
metab_100020378	2-hydroxysebacate		Lipid	Fatty Acid, Dicarboxylate	genus.Dorea	0.00541543	0.0131476	0.680517	922	0.952737
metab_100021198	picolinoylglycine		Lipid	Fatty Acid Metabolism (Acyl Glycine)	genus.Papillibacter	0.00991389	0.0240685	0.68051	922	0.952737
metab_272	corticosterone		Lipid	Corticosteroids	family.Family.XI	-0.0158721	0.038533	0.680505	922	0.952737
metab_999915461	X - 15461		NA	NA	family.Hydrogenoanaerobacterium	0.00840732	0.0204115	0.680519	922	0.952737
metab_999923787	X - 23787		NA	NA	order.Pseudomonadales	0.0121908	0.0295959	0.680505	922	0.952737
metab_504	serotonin		Amino Acid	Tryptophan Metabolism	family.Rikenellaceae	0.00695275	0.0168805	0.680526	922	0.95274
metab_100000442	quinate		Xenobiotics	Food Component/Plant	class.Verrucomicrobiae	0.0086305	0.0209589	0.680599	922	0.952742
metab_100001232	5-dodecenoate (12:1n7)		Lipid	Medium Chain Fatty Acid	Species.intestinihominis	0.00828931	0.0201305	0.6806	922	0.952742
metab_100001266	N-acetylarginine		Amino Acid	Urea cycle; Arginine and Proline Metabolism	genus.Pygmaiobacter	-0.0113622	0.0275906	0.680575	922	0.952742
metab_100001423	4-hydroxyhippurate		Xenobiotics	Benzoate Metabolism	Species.stercoris.1	-0.00531557	0.0129088	0.680601	922	0.952742
metab_100001446	5-methyluridine (ribothymidine)		Nucleotide	Pyrimidine Metabolism, Uracil containing	genus.Coriobacteriaceae.UCG.002	0.00542483	0.0131733	0.680581	922	0.952742
metab_100001502	gamma-glutamyl-2-aminobutyrate		Peptide	Gamma-glutamyl Amino Acid	genus.Senegalimassilia	-0.00271985	0.00660479	0.680585	922	0.952742
metab_100001570	1-linoleoyl-GPE (18:2)*		Lipid	Lysophospholipid	family.Coriobacteriaceae	-0.0035671	0.00866232	0.680589	922	0.952742
metab_100001593	glutarylcarnitine (C5-DC)		Amino Acid	Lysine Metabolism	Species.parainfluenzae	0.00910184	0.0221038	0.680602	922	0.952742
metab_100001730	3,4-dihydroxybutyrate		Lipid	Fatty Acid, Dihydroxy	genus.Holdemanella	-0.00219462	0.00532973	0.680607	922	0.952742
metab_100001868	4-allylphenol sulfate		Xenobiotics	Food Component/Plant	Species.vadensis	-0.0303007	0.0735789	0.680577	922	0.952742
metab_100001989	glycocholenate sulfate*		Lipid	Secondary Bile Acid Metabolism	Species.stercoris.1	-0.00365763	0.00888266	0.680606	922	0.952742
metab_100002028	androstenediol (3beta,17beta) monosulfate (1)		Lipid	Androgenic Steroids	Species.formicigenerans	0.00589585	0.0143162	0.680562	922	0.952742
metab_100002154	ergothioneine		Xenobiotics	Food Component/Plant	genus.Lachnospiraceae.UCG.004	0.00537734	0.0130589	0.680603	922	0.952742
metab_100002259	cis-4-decenoylcarnitine (C10:1)		Lipid	Fatty Acid Metabolism (Acyl Carnitine, Monounsaturated)	Species.longum	-0.00296889	0.00720875	0.680552	922	0.952742
metab_100002462	5-(galactosylhydroxy)-L-lysine		Amino Acid	Lysine Metabolism	genus.Limosilactobacillus	0.00667901	0.0162166	0.68054	922	0.952742
metab_100005402	11-ketoetiocholanolone glucuronide		Lipid	Androgenic Steroids	Species.omnicolens	0.0171628	0.0416769	0.680582	922	0.952742
metab_100006361	dopamine 3-O-sulfate		Amino Acid	Tyrosine Metabolism	genus.Fournierella	0.00545614	0.0132497	0.680591	922	0.952742
metab_100008976	1-stearoyl-2-linoleoyl-GPE (18:0/18:2)*		Lipid	Phosphatidylethanolamine (PE)	family.Carnobacteriaceae	0.0128845	0.0312899	0.680601	922	0.952742
metab_100008991	1-palmitoyl-2-docosahexaenoyl-GPE (16:0/22:6)*		Lipid	Phosphatidylethanolamine (PE)	family.Synergistaceae	-0.010641	0.0258406	0.68059	922	0.952742
metab_100009329	ascorbic acid 2-sulfate		Cofactors and Vitamins	Ascorbate and Aldarate Metabolism	genus.Coprobacillus	-0.00701272	0.0170303	0.6806	922	0.952742
metab_100020205	hydroxyasparagine**		Amino Acid	Alanine and Aspartate Metabolism	genus..Eubacterium..ventriosum.group	0.00316372	0.00768239	0.680574	922	0.952742
metab_100020262	glutamine conjugate of C6H10O2 (2)*		Partially Characterized Molecules	Partially Characterized Molecules	Species.merdae	-0.00515905	0.0125273	0.680568	922	0.952742
metab_100020377	ethyl beta-glucopyranoside		Xenobiotics	Food Component/Plant	genus.Prevotella_7	-0.0109142	0.0265055	0.680606	922	0.952742
metab_100021502	(2 or 3)-decenoate (10:1n7 or n8)		Lipid	Medium Chain Fatty Acid	genus.Butyrivibrio	-0.00397165	0.00964345	0.680549	922	0.952742
metab_100022007	bilirubin degradation product, C17H18N2O4 (3)**		Partially Characterized Molecules	Partially Characterized Molecules	Species.urinimassiliense	0.0168656	0.0409501	0.680543	922	0.952742
metab_1053	3-ureidopropionate		Nucleotide	Pyrimidine Metabolism, Uracil containing	Species.provencensis	-0.00945286	0.022953	0.680559	922	0.952742
metab_1094	thyroxine		Amino Acid	Tyrosine Metabolism	Species.porcorum	-0.00775752	0.0188392	0.680604	922	0.952742
metab_1143	butyrate/isobutyrate (4:0)		Lipid	Short Chain Fatty Acid	family.Peptostreptococcaceae	-0.00229148	0.00556381	0.680545	922	0.952742
metab_1162	N-acetylneuraminate		Carbohydrate	Aminosugar Metabolism	genus.Turicibacter	0.00267046	0.00648418	0.680554	922	0.952742
metab_1648	taurocholate		Lipid	Primary Bile Acid Metabolism	order.Victivallales	-0.0201233	0.0488647	0.680574	922	0.952742
metab_796	alpha-ketobutyrate		Amino Acid	Methionine, Cysteine, SAM and Taurine Metabolism	Species.johnsonii	0.00745744	0.018108	0.680562	922	0.952742
metab_917	asparagine		Amino Acid	Alanine and Aspartate Metabolism	genus.Hafnia.Obesumbacterium	-0.0060217	0.0146208	0.680543	922	0.952742
metab_93	alpha-ketoglutarate		Energy	TCA Cycle	genus.Parabacteroides	-0.00308341	0.00748641	0.680535	922	0.952742
metab_999916580	X - 16580		NA	NA	genus.Granulicatella	-0.0124665	0.0302693	0.680547	922	0.952742
metab_999918886	X - 18886		NA	NA	Species.delbrueckii	0.00464519	0.0112797	0.680573	922	0.952742
metab_999921286	X - 21286		NA	NA	genus.Faecalibacterium	-0.0065406	0.0158834	0.680594	922	0.952742
metab_999921319	X - 21319		NA	NA	Species.succinatiphilus	0.0143537	0.0348545	0.680571	922	0.952742
metab_999924418	X - 24418		NA	NA	genus.Holdemania	-0.00548829	0.0133284	0.680605	922	0.952742
metab_999924544	X - 24544		NA	NA	order.Peptostreptococcales.Tissierellales	-0.00589989	0.0143266	0.680575	922	0.952742
metab_100004046	N-acetylcarnosine		Amino Acid	Histidine Metabolism	family.Prevotellaceae	0.00249389	0.0060566	0.680612	922	0.952745
metab_100009045	phenylacetylglutamate		Peptide	Acetylated Peptides	Species.massiliensis.8	-0.0151514	0.0367976	0.680622	922	0.952757
metab_100000295	tartarate		Xenobiotics	Food Component/Plant	Species.dentium	-0.0145134	0.0352485	0.680626	922	0.952759
metab_100002910	1-methyl-5-imidazoleacetate		Amino Acid	Histidine Metabolism	Species.piger	-0.0203824	0.0495029	0.680629	922	0.95276
metab_999922162	X - 22162		NA	NA	family.Oscillospiraceae	0.00685949	0.0166599	0.680631	922	0.952761
metab_100003258	2-O-methylascorbic acid		Cofactors and Vitamins	Ascorbate and Aldarate Metabolism	genus..Eubacterium..xylanophilum.group	0.00206652	0.00501907	0.680635	922	0.952762
metab_100000707	maleate		Lipid	Fatty Acid, Dicarboxylate	genus..Eubacterium..eligens.group	-0.00463181	0.0112499	0.680643	922	0.952765
metab_100021538	dibutyl sulfosuccinate		Xenobiotics	Chemical	phylum.Cyanobacteria	-0.00361427	0.00877854	0.680647	922	0.952765
metab_1256	choline		Lipid	Phospholipid Metabolism	genus.Weissella	0.00820426	0.019927	0.680647	922	0.952765
metab_1547	N-stearoyl-sphingosine (d18:1/18:0)*		Lipid	Ceramides	genus.CAG.873	-0.00520211	0.0126351	0.680645	922	0.952765
metab_207	adenosine 3',5'-cyclic monophosphate (cAMP)		Nucleotide	Purine Metabolism, Adenine containing	Species.muciniphila	0.00152422	0.00370213	0.680649	922	0.952765
metab_999913507	X - 13507		NA	NA	genus.Alloscardovia	0.0202714	0.0492359	0.680645	922	0.952765
metab_100000096	4-guanidinobutanoate		Amino Acid	Guanidino and Acetamido Metabolism	Species.secunda	0.0129396	0.0314311	0.680673	922	0.952765
metab_100001335	eicosenoate (20:1)		Lipid	Long Chain Monounsaturated Fatty Acid	order.Clostridia.UCG.014	-0.00361974	0.008792	0.680652	922	0.952765
metab_100001393	isovalerylcarnitine (C5)		Amino Acid	Leucine, Isoleucine and Valine Metabolism	genus.Desulfovibrio	-0.0032352	0.00785838	0.680667	922	0.952765
metab_100002199	tridecenedioate (C13:1-DC)*		Lipid	Fatty Acid, Dicarboxylate	genus.Anaerofustis	-0.0106131	0.0257798	0.680672	922	0.952765
metab_100002679	gamma-carboxyglutamate		Amino Acid	Glutamate Metabolism	genus.Coprobacillus	-0.00544648	0.0132293	0.680659	922	0.952765
metab_100003151	linoleoylcarnitine (C18:2)*		Lipid	Fatty Acid Metabolism (Acyl Carnitine, Polyunsaturated)	phylum.Synergistota	-0.0080403	0.0195306	0.680676	922	0.952765
metab_100006051	myristoleoylcarnitine (C14:1)*		Lipid	Fatty Acid Metabolism (Acyl Carnitine, Monounsaturated)	order.Rhodospirillales	-0.00446593	0.0108478	0.680665	922	0.952765
metab_100006294	behenoyl sphingomyelin (d18:1/22:0)*		Lipid	Sphingomyelins	genus.Bifidobacterium	-0.00246405	0.005985	0.680655	922	0.952765
metab_100015838	eicosenoylcarnitine (C20:1)*		Lipid	Fatty Acid Metabolism (Acyl Carnitine, Monounsaturated)	order.Saccharimonadales	-0.00504516	0.0122546	0.680661	922	0.952765
metab_100020261	glutamine conjugate of C6H10O2 (1)*		Partially Characterized Molecules	Partially Characterized Molecules	family..Eubacterium..coprostanoligenes.group	0.00574517	0.0139551	0.680666	922	0.952765
metab_100021103	pregnenetriol sulfate*		Lipid	Pregnenolone Steroids	genus.Lacticaseibacillus	0.00817289	0.0198522	0.680668	922	0.952765
metab_310	cystathionine		Amino Acid	Methionine, Cysteine, SAM and Taurine Metabolism	genus.Desulfovibrio	-0.0048103	0.0116841	0.680662	922	0.952765
metab_999912740	X - 12740		NA	NA	Species.piger	-0.031551	0.0766402	0.680676	922	0.952765
metab_100001006	N-acetylglycine		Amino Acid	Glycine, Serine and Threonine Metabolism	Species.disporicum	-0.00590073	0.0143337	0.680681	922	0.952767
metab_561	glutamate		Amino Acid	Glutamate Metabolism	Species.parvulum	-0.0151758	0.036864	0.680681	922	0.952767
metab_999923593	X - 23593		NA	NA	genus.Cloacibacillus	0.00766283	0.0186142	0.680683	922	0.952767
metab_100015624	N-behenoyl-sphingadienine (d18:2/22:0)*		Lipid	Ceramides	Species.omnicolens	-0.0153195	0.037214	0.680689	922	0.95277
metab_100021784	4-chlorobenzoic acid		Xenobiotics	Chemical	family.Eubacteriaceae	0.00283804	0.00689412	0.680687	922	0.95277
metab_999924418	X - 24418		NA	NA	genus.Caproiciproducens	0.00778152	0.018903	0.680691	922	0.95277
metab_100000054	5-hydroxylysine		Amino Acid	Lysine Metabolism	genus.Paludicola	0.00326413	0.00793082	0.680749	922	0.95277
metab_100000773	3-hydroxyoctanoate		Lipid	Fatty Acid, Monohydroxy	Species.funiformis	-0.00807291	0.0196146	0.680749	922	0.95277
metab_100000841	oxalate (ethanedioate)		Cofactors and Vitamins	Ascorbate and Aldarate Metabolism	genus.FD2005	-0.00557414	0.0135425	0.680729	922	0.95277
metab_100001182	docosadienoate (22:2n6)		Lipid	Long Chain Polyunsaturated Fatty Acid (n3 and n6)	Species.anginosus	-0.0147057	0.035727	0.680722	922	0.95277
metab_100001267	piperine		Xenobiotics	Food Component/Plant	genus.Succiniclasticum	-0.0155611	0.037802	0.680698	922	0.95277
metab_100001278	10-heptadecenoate (17:1n7)		Lipid	Long Chain Monounsaturated Fatty Acid	Species.caccae.1	0.0181799	0.044168	0.680726	922	0.95277
metab_100001294	gamma-glutamylglycine		Peptide	Gamma-glutamyl Amino Acid	genus.GCA.900066575	0.00342577	0.00832287	0.680725	922	0.95277
metab_100001399	1,7-dimethylurate		Xenobiotics	Xanthine Metabolism	genus.Anaerofilum	-0.0144423	0.03509	0.680748	922	0.95277
metab_100001417	phenylacetylglutamine		Peptide	Acetylated Peptides	Species.uniformis	0.00425869	0.0103483	0.680779	922	0.95277
metab_100001510	phenol sulfate		Amino Acid	Tyrosine Metabolism	Species.animalis	0.0108057	0.0262558	0.680766	922	0.95277
metab_100001740	mannitol/sorbitol		Carbohydrate	Fructose, Mannose and Galactose Metabolism	genus.Colidextribacter	0.00637993	0.0154986	0.680699	922	0.95277
metab_100001988	5alpha-pregnan-3beta,20alpha-diol disulfate		Lipid	Progestin Steroids	Species.succinatutens	0.00670445	0.0162913	0.68078	922	0.95277
metab_100002199	tridecenedioate (C13:1-DC)*		Lipid	Fatty Acid, Dicarboxylate	Species.biformis	-0.00669091	0.016257	0.680753	922	0.95277
metab_100002284	2S,3R-dihydroxybutyrate		Lipid	Fatty Acid, Dihydroxy	genus.Granulicatella	-0.0110882	0.0269383	0.68072	922	0.95277
metab_100002367	2R,3R-dihydroxybutyrate		Lipid	Fatty Acid, Dihydroxy	genus.Caproiciproducens	0.00714789	0.017367	0.680747	922	0.95277
metab_100002761	androsterone glucuronide		Lipid	Androgenic Steroids	family.Synergistaceae	-0.0140656	0.0341782	0.680778	922	0.95277
metab_100003260	carboxyethyl-GABA		Amino Acid	Glutamate Metabolism	genus.Fournierella	0.00305226	0.00741547	0.680726	922	0.95277
metab_100005834	9-hydroxystearate		Lipid	Fatty Acid, Monohydroxy	Species.distasonis	-0.00379666	0.00922556	0.680778	922	0.95277
metab_100005996	octadecenedioylcarnitine (C18:1-DC)*		Lipid	Fatty Acid Metabolism (Acyl Carnitine, Dicarboxylate)	genus.UCG.003	-0.00347416	0.00844138	0.680759	922	0.95277
metab_100008914	1-palmitoyl-2-arachidonoyl-GPC (16:0/20:4n6)		Lipid	Phosphatidylcholine (PC)	Species.funiformis	0.00497715	0.0120936	0.680768	922	0.95277
metab_100008957	sphingomyelin (d18:2/24:1, d18:1/24:2)*		Lipid	Sphingomyelins	genus.Tuzzerella	0.00376573	0.00915048	0.68078	922	0.95277
metab_100009406	palmitoleoylcarnitine (C16:1)*		Lipid	Fatty Acid Metabolism (Acyl Carnitine, Monounsaturated)	genus.Butyricicoccus	-0.003889	0.00944893	0.680746	922	0.95277
metab_100010895	2'-O-methylcytidine		Nucleotide	Pyrimidine Metabolism, Cytidine containing	Species.nordii	-0.0109784	0.0266761	0.680773	922	0.95277
metab_100010901	gamma-glutamyl-alpha-lysine		Peptide	Gamma-glutamyl Amino Acid	genus.Marvinbryantia	-0.00283429	0.00688658	0.680756	922	0.95277
metab_100015735	ceramide (d18:1/14:0, d16:1/16:0)*		Lipid	Ceramides	family.Hungateiclostridiaceae	-0.00925047	0.0224759	0.680752	922	0.95277
metab_100015787	sphingomyelin (d18:1/19:0, d19:1/18:0)*		Lipid	Sphingomyelins	genus.Enterorhabdus	0.00431565	0.010486	0.68076	922	0.95277
metab_100019801	3-hydroxyoleoylcarnitine		Lipid	Fatty Acid Metabolism (Acyl Carnitine, Hydroxy)	family.Prevotellaceae	0.00240182	0.00583496	0.680713	922	0.95277
metab_100019982	octadecadienedioate (C18:2-DC)*		Lipid	Fatty Acid, Dicarboxylate	Species.massiliensis.6	-0.023084	0.0560867	0.680749	922	0.95277
metab_100020204	N-acetyl-2-aminooctanoate*		Lipid	Fatty Acid, Amino	order.Peptostreptococcales.Tissierellales	0.00646447	0.0157065	0.680748	922	0.95277
metab_100020378	2-hydroxysebacate		Lipid	Fatty Acid, Dicarboxylate	order.Clostridia.UCG.014	-0.00310456	0.00754253	0.680727	922	0.95277
metab_100020541	11beta-hydroxyandrosterone glucuronide		Lipid	Androgenic Steroids	genus.Lachnospira	0.00387308	0.00941111	0.680774	922	0.95277
metab_100020542	11beta-hydroxyetiocholanolone glucuronide*		Lipid	Androgenic Steroids	Species.magna	-0.0196373	0.0477106	0.680737	922	0.95277
metab_100020545	N2-acetyl,N6,N6-dimethyllysine		Amino Acid	Lysine Metabolism	genus..Eubacterium..hallii.group	-0.009925	0.0241111	0.680705	922	0.95277
metab_2050	eicosapentaenoate (EPA; 20:5n3)		Lipid	Long Chain Polyunsaturated Fatty Acid (n3 and n6)	Species.clarus	-0.00610682	0.0148363	0.680723	922	0.95277
metab_297	sphingosine		Lipid	Sphingosines	Species.ramosum	0.0060155	0.0146144	0.680721	922	0.95277
metab_445	orotate		Nucleotide	Pyrimidine Metabolism, Orotate containing	phylum.Actinobacteriota	-0.00444263	0.0107941	0.680748	922	0.95277
metab_445	orotate		Nucleotide	Pyrimidine Metabolism, Orotate containing	Species.dispar	0.0056812	0.0138042	0.680763	922	0.95277
metab_460	phenylalanine		Amino Acid	Phenylalanine Metabolism	Species.porcorum	0.00690408	0.0167723	0.680706	922	0.95277
metab_815	tyrosine		Amino Acid	Tyrosine Metabolism	family.Barnesiellaceae	-0.00224249	0.00544885	0.680766	922	0.95277
metab_815	tyrosine		Amino Acid	Tyrosine Metabolism	genus.Anaerosporobacter	0.006474	0.0157284	0.680724	922	0.95277
metab_999912844	X - 12844		NA	NA	family.Monoglobaceae	0.00484348	0.0117679	0.680744	922	0.95277
metab_999918887	X - 18887		NA	NA	family.Muribaculaceae	0.0030792	0.00748017	0.680697	922	0.95277
metab_999925371	X - 25371		NA	NA	genus..Eubacterium..ruminantium.group	0.00215159	0.00522822	0.68078	922	0.95277
metab_100005383	N-methylpipecolate		Xenobiotics	Bacterial/Fungal	family..Clostridium..methylpentosum.group	0.00984596	0.0239261	0.680794	922	0.952776
metab_100006379	C-glycosyltryptophan		Amino Acid	Tryptophan Metabolism	genus.Victivallis	0.00609997	0.0148232	0.680794	922	0.952776
metab_100010925	palmitoyl-arachidonoyl-glycerol (16:0/20:4) [2]*		Lipid	Diacylglycerol	Species.ovatus	0.00598751	0.01455	0.680795	922	0.952776
metab_100015618	palmitoyl-docosahexaenoyl-glycerol (16:0/22:6) [1]*		Lipid	Diacylglycerol	family.Barnesiellaceae	-0.00511487	0.0124291	0.680788	922	0.952776
metab_999913507	X - 13507		NA	NA	Species.intestinalis.2	0.00825966	0.0200711	0.680791	922	0.952776
metab_100001509	2-methylbutyrylcarnitine (C5)		Amino Acid	Leucine, Isoleucine and Valine Metabolism	genus.Fusicatenibacter	0.00368539	0.0089563	0.680816	922	0.952778
metab_100009014	1-(1-enyl-palmitoyl)-2-arachidonoyl-GPC (P-16:0/20:4)*		Lipid	Plasmalogen	genus..Eubacterium..nodatum.group	0.00539795	0.013118	0.680811	922	0.952778
metab_100009028	N-palmitoyl-sphinganine (d18:0/16:0)		Lipid	Dihydroceramides	Species.johnsonii	0.00553975	0.0134624	0.680806	922	0.952778
metab_100009343	1-linoleoyl-2-linolenoyl-GPC (18:2/18:3)*		Lipid	Phosphatidylcholine (PC)	genus.Acetanaerobacterium	0.0148934	0.0361945	0.680819	922	0.952778
metab_100009407	pimeloylcarnitine/3-methyladipoylcarnitine (C7-DC)		Lipid	Fatty Acid Metabolism (Acyl Carnitine, Dicarboxylate)	Species.bacterium.1	0.00287819	0.00699467	0.680817	922	0.952778
metab_100010922	linoleoyl-arachidonoyl-glycerol (18:2/20:4) [1]*		Lipid	Diacylglycerol	genus.Oscillospira	-0.00534044	0.0129785	0.680816	922	0.952778
metab_100015731	N-palmitoyl-heptadecasphingosine (d17:1/16:0)*		Lipid	Ceramides	Species.longoviformis	-0.011418	0.0277477	0.68081	922	0.952778
metab_182	quinolinate		Cofactors and Vitamins	Nicotinate and Nicotinamide Metabolism	Species.equolifaciens	0.00624647	0.0151798	0.680807	922	0.952778
metab_189	N6,N6,N6-trimethyllysine		Amino Acid	Lysine Metabolism	Species.piger	0.0119462	0.0290311	0.680807	922	0.952778
metab_999910458	X - 10458		NA	NA	genus..Eubacterium..siraeum.group	0.00272465	0.00662143	0.680812	922	0.952778
metab_999921364	X - 21364		NA	NA	genus..Bacteroides..pectinophilus.group	-0.00713421	0.0173376	0.680813	922	0.952778
metab_100001251	decanoylcarnitine (C10)		Lipid	Fatty Acid Metabolism (Acyl Carnitine, Medium Chain)	Species.sedimentorum	-0.00632898	0.0153816	0.680832	922	0.952781
metab_100005391	3-(3-hydroxyphenyl)propionate sulfate		Xenobiotics	Benzoate Metabolism	genus.Acidaminococcus	-0.00978106	0.023771	0.680826	922	0.952781
metab_100008993	1-palmitoyl-2-arachidonoyl-GPI (16:0/20:4)*		Lipid	Phosphatidylinositol (PI)	family.Tannerellaceae	0.0043914	0.0106725	0.680828	922	0.952781
metab_100009131	1-linoleoyl-2-arachidonoyl-GPC (18:2/20:4n6)*		Lipid	Phosphatidylcholine (PC)	Species.callidus	0.00320502	0.00778929	0.680831	922	0.952781
metab_358	hypotaurine		Amino Acid	Methionine, Cysteine, SAM and Taurine Metabolism	genus.Coprobacter	0.0041103	0.00998939	0.680829	922	0.952781
metab_100001148	5-hydroxyhexanoate		Lipid	Fatty Acid, Monohydroxy	Species.salyersiae	0.00550052	0.0133685	0.680839	922	0.952784
metab_100002106	sphingomyelin (d18:1/18:1, d18:2/18:0)		Lipid	Sphingomyelins	genus.Prevotella_9	0.00145895	0.00354595	0.680849	922	0.952784
metab_100004634	3-methoxytyramine sulfate		Amino Acid	Tyrosine Metabolism	genus.Ruminococcus	-0.00274207	0.00666465	0.680853	922	0.952784
metab_100006126	4-vinylguaiacol sulfate		Xenobiotics	Food Component/Plant	genus.Acetanaerobacterium	-0.0264445	0.0642729	0.680848	922	0.952784
metab_100008919	1-(1-enyl-stearoyl)-2-oleoyl-GPE (P-18:0/18:1)		Lipid	Plasmalogen	genus.Negativibacillus	0.00351648	0.00854702	0.680858	922	0.952784
metab_100020004	3-carboxy-4-methyl-5-pentyl-2-furanpropionate (3-CMPFP)**		Lipid	Fatty Acid, Dicarboxylate	Species.mayombei	-0.011802	0.0286853	0.680855	922	0.952784
metab_100021363	vanillic acid glycine		Xenobiotics	Food Component/Plant	family.Pseudomonadaceae	-0.0150093	0.03648	0.680851	922	0.952784
metab_117	homovanillate (HVA)		Amino Acid	Tyrosine Metabolism	genus.Parabacteroides	-0.0024377	0.0059248	0.680848	922	0.952784
metab_563	glutamine		Amino Acid	Glutamate Metabolism	Species.pamelaeae	-0.0068432	0.0166328	0.680858	922	0.952784
metab_999912816	X - 12816		NA	NA	Species.massiliensis.4	-0.0120483	0.0292828	0.680844	922	0.952784
metab_999913553	X - 13553		NA	NA	Species.merdae	-0.0024872	0.00604512	0.68085	922	0.952784
metab_999913866	X - 13866		NA	NA	genus..Eubacterium..ruminantium.group	0.00434959	0.0105714	0.680843	922	0.952784
metab_100005850	3-methylglutarylcarnitine (2)		Amino Acid	Leucine, Isoleucine and Valine Metabolism	order.Clostridiales	0.00408915	0.00993902	0.680861	922	0.952785
metab_100000936	3-methyl-2-oxobutyrate		Amino Acid	Leucine, Isoleucine and Valine Metabolism	Species.filiformis	-0.00432743	0.0105189	0.680881	922	0.952792
metab_100001593	glutarylcarnitine (C5-DC)		Amino Acid	Lysine Metabolism	phylum.Patescibacteria	-0.00721017	0.0175265	0.680888	922	0.952792
metab_100003260	carboxyethyl-GABA		Amino Acid	Glutamate Metabolism	Species.evryensis	-0.00787861	0.0191514	0.680889	922	0.952792
metab_100006379	C-glycosyltryptophan		Amino Acid	Tryptophan Metabolism	Species.catus	-0.00207091	0.00503393	0.680885	922	0.952792
metab_100015727	ceramide (d16:1/24:1, d18:1/22:1)*		Lipid	Ceramides	order.Peptococcales	-0.00441097	0.0107222	0.680888	922	0.952792
metab_100015793	sphingomyelin (d17:2/16:0, d18:2/15:0)*		Lipid	Sphingomyelins	genus.Prevotella_9	0.00197997	0.00481286	0.680884	922	0.952792
metab_1024	pantothenate		Cofactors and Vitamins	Pantothenate and CoA Metabolism	Species.porcorum	-0.0101366	0.0246385	0.680869	922	0.952792
metab_1539	1-palmitoyl-2-oleoyl-GPC (16:0/18:1)		Lipid	Phosphatidylcholine (PC)	genus.Succinivibrio	-0.0064355	0.0156426	0.680872	922	0.952792
metab_563	glutamine		Amino Acid	Glutamate Metabolism	genus.Romboutsia	0.00190011	0.00461867	0.68088	922	0.952792
metab_999916964	X - 16964		NA	NA	genus.Flavonifractor	-0.00395225	0.00960686	0.68088	922	0.952792
metab_999921821	X - 21821		NA	NA	Species.stercoris	-0.00548058	0.0133215	0.680873	922	0.952792
metab_100000463	indolelactate		Amino Acid	Tryptophan Metabolism	Species.splanchnicus	-0.00307961	0.00748692	0.680928	922	0.952793
metab_100001106	1,3-dimethylurate		Xenobiotics	Xanthine Metabolism	family.Flavobacteriaceae	-0.0142291	0.0345923	0.680925	922	0.952793
metab_100001126	gamma-glutamylvaline		Peptide	Gamma-glutamyl Amino Acid	genus.Slackia	0.00490715	0.0119292	0.68091	922	0.952793
metab_100001416	orotidine		Nucleotide	Pyrimidine Metabolism, Orotate containing	phylum.Synergistota	0.0104098	0.0253057	0.680906	922	0.952793
metab_100001456	7-methylguanine		Nucleotide	Purine Metabolism, Guanine containing	Species.wadsworthensis	-0.00275706	0.00670232	0.680908	922	0.952793
metab_100001562	2-palmitoyl-GPC (16:0)*		Lipid	Lysophospholipid	Species.ihumii	-0.00673916	0.0163833	0.680921	922	0.952793
metab_100001869	1-stearoyl-2-arachidonoyl-GPC (18:0/20:4)		Lipid	Phosphatidylcholine (PC)	genus.Solobacterium	0.00413785	0.0100587	0.680901	922	0.952793
metab_100002196	13-HODE + 9-HODE		Lipid	Fatty Acid, Monohydroxy	genus.UCG.007	-0.00684881	0.0166504	0.680929	922	0.952793
metab_100009069	1-(1-enyl-palmitoyl)-2-linoleoyl-GPE (P-16:0/18:2)*		Lipid	Plasmalogen	Species.intestini	0.00602793	0.0146536	0.680906	922	0.952793
metab_100010901	gamma-glutamyl-alpha-lysine		Peptide	Gamma-glutamyl Amino Acid	class.Alphaproteobacteria	-0.00355437	0.00864017	0.680895	922	0.952793
metab_100010950	stearoyl-arachidonoyl-glycerol (18:0/20:4) [2]*		Lipid	Diacylglycerol	genus.Lactonifactor	-0.0134841	0.032779	0.680905	922	0.952793
metab_100015618	palmitoyl-docosahexaenoyl-glycerol (16:0/22:6) [1]*		Lipid	Diacylglycerol	class.Coriobacteriia	0.00560171	0.0136179	0.680915	922	0.952793
metab_100020823	lithocholate sulfate (1)		Lipid	Secondary Bile Acid Metabolism	Species.coprophilus	0.0127515	0.0310004	0.680927	922	0.952793
metab_207	adenosine 3',5'-cyclic monophosphate (cAMP)		Nucleotide	Purine Metabolism, Adenine containing	genus.Enterorhabdus	0.00219722	0.00534168	0.680926	922	0.952793
metab_209	adenosine 5'-monophosphate (AMP)		Nucleotide	Purine Metabolism, Adenine containing	genus.Howardella	-0.00385777	0.00937824	0.680912	922	0.952793
metab_533	urea		Amino Acid	Urea cycle; Arginine and Proline Metabolism	family.Acidaminococcaceae	-0.00214901	0.00522435	0.680919	922	0.952793
metab_999917653	X - 17653		NA	NA	genus..Eubacterium..fissicatena.group	-0.00727361	0.0176815	0.680902	922	0.952793
metab_999921607	X - 21607		NA	NA	Species.obesi	0.00399414	0.00970945	0.680903	922	0.952793
metab_999924241	X - 24241		NA	NA	class.Vampirivibrionia	0.00764353	0.018582	0.680923	922	0.952793
metab_100020496	sulfate of piperine metabolite C16H19NO3 (2)*		Xenobiotics	Food Component/Plant	class.Negativicutes	-0.00610389	0.0148395	0.680932	922	0.952794
metab_501	salicylate		Xenobiotics	Drug - Topical Agents	family.Synergistaceae	0.0299043	0.0727026	0.680934	922	0.952794
metab_999912798	X - 12798		NA	NA	Species.tertium	-0.0158032	0.0384206	0.680935	922	0.952794
metab_999911470	X - 11470		NA	NA	genus.Granulicatella	0.0140157	0.034075	0.680938	922	0.952794
metab_100015737	ceramide (d18:1/17:0, d17:1/18:0)*		Lipid	Ceramides	genus.CAG.873	-0.00528827	0.012857	0.680942	922	0.952797
metab_100002126	16a-hydroxy DHEA 3-sulfate		Lipid	Androgenic Steroids	genus.Colidextribacter	0.00616702	0.0149938	0.680948	922	0.952797
metab_100010918	oleoyl-oleoyl-glycerol (18:1/18:1) [1]*		Lipid	Diacylglycerol	phylum.Actinobacteriota	-0.00604999	0.0147092	0.680947	922	0.952797
metab_999921353	X - 21353		NA	NA	Species.tayi	-0.00778207	0.0189203	0.680945	922	0.952797
metab_100001269	campesterol		Lipid	Sterol	genus.UCG.002	-0.00512159	0.0124522	0.680952	922	0.9528
metab_100002990	oleoyl-linoleoyl-glycerol (18:1/18:2) [2]		Lipid	Diacylglycerol	order.Clostridia.vadinBB60.group	-0.00551006	0.0133969	0.680956	922	0.952802
metab_100010917	palmitoyl-oleoyl-glycerol (16:0/18:1) [2]*		Lipid	Diacylglycerol	genus.Senegalimassilia	-0.00517229	0.0125758	0.68096	922	0.952802
metab_100015965	ethyl alpha-glucopyranoside		Xenobiotics	Food Component/Plant	genus.UC5.1.2E3	-0.0115559	0.0280968	0.68096	922	0.952802
metab_100001274	N-acetylthreonine		Amino Acid	Glycine, Serine and Threonine Metabolism	genus.Agathobacter	-0.00319981	0.00778012	0.680966	922	0.952805
metab_338	gluconate		Xenobiotics	Food Component/Plant	genus.CHKCI001	-0.015306	0.0372154	0.680965	922	0.952805
metab_100009272	glycosyl-N-palmitoyl-sphingosine (d18:1/16:0)		Lipid	Hexosylceramides (HCER)	genus.Ruminiclostridium	-0.00831652	0.0202214	0.680972	922	0.952807
metab_1024	pantothenate		Cofactors and Vitamins	Pantothenate and CoA Metabolism	Species.fragilis	-0.00319629	0.00777169	0.680971	922	0.952807
metab_100004208	guaiacol sulfate		Xenobiotics	Benzoate Metabolism	genus.Sutterella	0.00475565	0.0115634	0.680976	922	0.952811
metab_100001054	butyrylcarnitine (C4)		Lipid	Fatty Acid Metabolism (also BCAA Metabolism)	family.Actinomycetaceae	0.0139886	0.034014	0.68098	922	0.952813
metab_100000467	3-indoxyl sulfate		Amino Acid	Tryptophan Metabolism	genus.Limosilactobacillus	-0.00654525	0.0159172	0.68102	922	0.952819
metab_100001022	threonate		Cofactors and Vitamins	Ascorbate and Aldarate Metabolism	Species.longoviformis	-0.0145622	0.0354107	0.680998	922	0.952819
metab_100001086	N-(2-furoyl)glycine		Xenobiotics	Food Component/Plant	genus.Pediococcus	-0.0242313	0.0589294	0.681031	922	0.952819
metab_100001198	myristoleate (14:1n5)		Lipid	Long Chain Monounsaturated Fatty Acid	Species.vulgatus	0.00350588	0.00852527	0.681	922	0.952819
metab_100001251	decanoylcarnitine (C10)		Lipid	Fatty Acid Metabolism (Acyl Carnitine, Medium Chain)	genus.Christensenella	-0.00953104	0.0231792	0.681033	922	0.952819
metab_100001412	N2,N2-dimethylguanosine		Nucleotide	Purine Metabolism, Guanine containing	genus.Oscillibacter	-0.00261042	0.00634821	0.681021	922	0.952819
metab_100001993	pregnenediol disulfate (C21H34O8S2)*		Lipid	Pregnenolone Steroids	genus..Eubacterium..ruminantium.group	0.00392352	0.00954083	0.681	922	0.952819
metab_100003169	isoleucylglycine		Peptide	Dipeptide	family.Defluviitaleaceae	0.00312818	0.00760764	0.681033	922	0.952819
metab_100004318	indolin-2-one		Xenobiotics	Food Component/Plant	Species.equolifaciens	-0.00671183	0.0163221	0.681017	922	0.952819
metab_100005834	9-hydroxystearate		Lipid	Fatty Acid, Monohydroxy	phylum.Desulfobacterota	0.00463328	0.0112676	0.681022	922	0.952819
metab_100006092	tyramine O-sulfate		Amino Acid	Tyrosine Metabolism	genus.Parabacteroides	-0.00603181	0.0146677	0.681002	922	0.952819
metab_100010916	palmitoyl-oleoyl-glycerol (16:0/18:1) [1]*		Lipid	Diacylglycerol	phylum.Firmicutes	-0.016477	0.0400693	0.681016	922	0.952819
metab_100015684	myristoyl-linoleoyl-glycerol (14:0/18:2) [2]*		Lipid	Diacylglycerol	class.Coriobacteriia	-0.00560062	0.0136203	0.681028	922	0.952819
metab_100015836	ximenoylcarnitine (C26:1)*		Lipid	Fatty Acid Metabolism (Acyl Carnitine, Monounsaturated)	genus.Monoglobus	0.00361086	0.00878035	0.680993	922	0.952819
metab_100015839	dihomo-linoleoylcarnitine (C20:2)*		Lipid	Fatty Acid Metabolism (Acyl Carnitine, Polyunsaturated)	family..Clostridium..methylpentosum.group	0.00373161	0.00907446	0.68101	922	0.952819
metab_1134	urate		Nucleotide	Purine Metabolism, (Hypo)Xanthine/Inosine containing	order.Bacillales	0.00751461	0.0182748	0.681025	922	0.952819
metab_1224	cys-gly, oxidized		Amino Acid	Glutathione Metabolism	genus.Turicibacter	0.00370266	0.00900468	0.68103	922	0.952819
metab_189	N6,N6,N6-trimethyllysine		Amino Acid	Lysine Metabolism	genus.Gordonibacter	-0.0101135	0.0245923	0.680989	922	0.952819
metab_535	uridine		Nucleotide	Pyrimidine Metabolism, Uracil containing	genus.Butyrivibrio	-0.00157108	0.00382066	0.68102	922	0.952819
metab_999912822	X - 12822		NA	NA	class.Negativicutes	-0.00346628	0.00842993	0.681034	922	0.952819
metab_999915461	X - 15461		NA	NA	order.Christensenellales	0.00427391	0.0103924	0.680987	922	0.952819
metab_999918888	X - 18888		NA	NA	genus.Epulopiscium	-0.0101998	0.0248043	0.681017	922	0.952819
metab_999921471	X - 21471		NA	NA	genus.Fenollaria	0.0140561	0.0341822	0.681017	922	0.952819
metab_999923782	X - 23782		NA	NA	family.Veillonellaceae	-0.00291656	0.00709265	0.681018	922	0.952819
metab_100000580	1,5-anhydroglucitol (1,5-AG)		Carbohydrate	Glycolysis, Gluconeogenesis, and Pyruvate Metabolism	Species.obesi	-0.00352857	0.00858197	0.681054	922	0.95282
metab_100000743	2-hydroxyoctanoate		Lipid	Fatty Acid, Monohydroxy	family..Eubacterium..coprostanoligenes.group	-0.00497573	0.0121013	0.681045	922	0.95282
metab_100001254	N-acetyltryptophan		Amino Acid	Tryptophan Metabolism	Species.intestini	0.00397677	0.00967169	0.681042	922	0.95282
metab_100001272	1-oleoyl-GPC (18:1)		Lipid	Lysophospholipid	genus.CAG.873	0.00468984	0.0114067	0.681064	922	0.95282
metab_100002356	(16 or 17)-methylstearate (a19:0 or i19:0)		Lipid	Fatty Acid, Branched	genus.Adlercreutzia	0.00411518	0.0100088	0.681058	922	0.95282
metab_100003119	N-oleoyltaurine		Lipid	Endocannabinoid	family.Oxalobacteraceae	0.00650898	0.0158311	0.68106	922	0.95282
metab_100003271	beta-citrylglutamate		Amino Acid	Glutamate Metabolism	Species.butyriciproducens	-0.00713155	0.0173454	0.681062	922	0.95282
metab_100006290	sphingomyelin (d18:1/20:0, d16:1/22:0)*		Lipid	Sphingomyelins	genus.Succinivibrio	0.00832739	0.0202525	0.681042	922	0.95282
metab_100008977	1-stearoyl-2-arachidonoyl-GPE (18:0/20:4)		Lipid	Phosphatidylethanolamine (PE)	family.Bacillaceae	0.014007	0.0340676	0.681059	922	0.95282
metab_100008984	1-palmitoyl-2-palmitoleoyl-GPC (16:0/16:1)*		Lipid	Phosphatidylcholine (PC)	Species.massiliensis.3	0.00448513	0.0109086	0.681058	922	0.95282
metab_100009007	1-(1-enyl-palmitoyl)-2-oleoyl-GPC (P-16:0/18:1)*		Lipid	Plasmalogen	order.Erysipelotrichales	-0.00425264	0.0103429	0.681049	922	0.95282
metab_100009275	methylsuccinoylcarnitine		Amino Acid	Leucine, Isoleucine and Valine Metabolism	family.Enterococcaceae	-0.00622435	0.0151383	0.68105	922	0.95282
metab_999912798	X - 12798		NA	NA	Species.invisus	-0.00361718	0.00879766	0.68106	922	0.95282
metab_999916576	X - 16576		NA	NA	family.Akkermansiaceae	-0.00269482	0.00655388	0.68104	922	0.95282
metab_100002152	andro steroid monosulfate C19H28O6S (1)*		Lipid	Androgenic Steroids	family.Tannerellaceae	0.00584799	0.014224	0.681071	922	0.952822
metab_275	creatinine		Amino Acid	Creatine Metabolism	family.Defluviitaleaceae	0.00282104	0.00686147	0.681068	922	0.952822
metab_999924337	X - 24337		NA	NA	phylum.Bacteroidota	-0.00649382	0.0157947	0.68107	922	0.952822
metab_100006361	dopamine 3-O-sulfate		Amino Acid	Tyrosine Metabolism	Species.massiliensis.6	-0.0154901	0.0376767	0.681075	922	0.952825
metab_100000054	5-hydroxylysine		Amino Acid	Lysine Metabolism	Species.salyersiae	-0.00504637	0.0122749	0.681089	922	0.952827
metab_100001425	5,6-dihydrouridine		Nucleotide	Pyrimidine Metabolism, Uracil containing	phylum.Actinobacteriota	-0.00249159	0.00606053	0.681086	922	0.952827
metab_100002466	cysteinylglycine disulfide*		Amino Acid	Glutathione Metabolism	genus..Eubacterium..eligens.group	-0.00270009	0.00656763	0.681083	922	0.952827
metab_100009272	glycosyl-N-palmitoyl-sphingosine (d18:1/16:0)		Lipid	Hexosylceramides (HCER)	Species.omnicolens	0.0137214	0.0333771	0.681096	922	0.952827
metab_100015623	lactosyl-N-behenoyl-sphingosine (d18:1/22:0)*		Lipid	Lactosylceramides (LCER)	class.Vampirivibrionia	0.00371914	0.00904682	0.681099	922	0.952827
metab_1648	taurocholate		Lipid	Primary Bile Acid Metabolism	Species.lenta	0.0118593	0.0288467	0.681089	922	0.952827
metab_344	guanidinoacetate		Amino Acid	Creatine Metabolism	Species.funiformis	0.00551152	0.0134064	0.68109	922	0.952827
metab_452	palmitoleate (16:1n7)		Lipid	Long Chain Monounsaturated Fatty Acid	genus.Anaerosporobacter	0.0147743	0.0359381	0.681096	922	0.952827
metab_811	alanine		Amino Acid	Alanine and Aspartate Metabolism	Species.champanellensis	-0.00314402	0.00764782	0.681098	922	0.952827
metab_999911308	X - 11308		NA	NA	Species.fermentans	0.00767286	0.0186635	0.681087	922	0.952827
metab_999921829	X - 21829		NA	NA	genus.Barnesiella	0.00368332	0.00895967	0.681099	922	0.952827
metab_100006430	arabitol/xylitol		Carbohydrate	Pentose Metabolism	class.Gammaproteobacteria	-0.0024731	0.00601594	0.681105	922	0.952832
metab_100001335	eicosenoate (20:1)		Lipid	Long Chain Monounsaturated Fatty Acid	family.Ruminococcaceae	0.0157209	0.0382435	0.681118	922	0.952846
metab_999911795	X - 11795		NA	NA	genus.GCA.900066575	-0.00506608	0.0123241	0.681119	922	0.952846
metab_999923593	X - 23593		NA	NA	genus.Eisenbergiella	-0.00430089	0.0104627	0.681121	922	0.952846
metab_100000015	xanthurenate		Amino Acid	Tryptophan Metabolism	Species.succinatutens	-0.00416253	0.0101282	0.681184	922	0.952848
metab_100000042	3-methylhistidine		Amino Acid	Histidine Metabolism	genus.Bacteroides	0.0142221	0.0346037	0.681173	922	0.952848
metab_100000258	glycerol 3-phosphate		Lipid	Glycerolipid Metabolism	genus.Hafnia.Obesumbacterium	-0.00728553	0.0177237	0.681126	922	0.952848
metab_100000580	1,5-anhydroglucitol (1,5-AG)		Carbohydrate	Glycolysis, Gluconeogenesis, and Pyruvate Metabolism	family.Streptococcaceae	0.00290169	0.0070604	0.681185	922	0.952848
metab_100000792	dehydroepiandrosterone sulfate (DHEA-S)		Lipid	Androgenic Steroids	Species.comes	0.00446458	0.0108632	0.681185	922	0.952848
metab_100001181	docosapentaenoate (n3 DPA; 22:5n3)		Lipid	Long Chain Polyunsaturated Fatty Acid (n3 and n6)	genus..Eubacterium..fissicatena.group	-0.00831687	0.0202357	0.681172	922	0.952848
metab_100001293	N-acetylhistidine		Amino Acid	Histidine Metabolism	genus.Lachnospiraceae.AC2044.group	0.00317301	0.00771986	0.681158	922	0.952848
metab_100001468	N1-Methyl-2-pyridone-5-carboxamide		Cofactors and Vitamins	Nicotinate and Nicotinamide Metabolism	Species.fairfieldensis	0.0140731	0.034241	0.681169	922	0.952848
metab_100001469	N1-Methyl-4-pyridone-3-carboxamide		Cofactors and Vitamins	Nicotinate and Nicotinamide Metabolism	family.Hafniaceae	0.0118083	0.0287308	0.681174	922	0.952848
metab_100001561	2-palmitoleoyl-GPC (16:1)*		Lipid	Lysophospholipid	Species.fairfieldensis	0.0153151	0.0372638	0.681177	922	0.952848
metab_100002122	3-hydroxyhippurate		Xenobiotics	Benzoate Metabolism	genus.Hafnia.Obesumbacterium	-0.0263435	0.064098	0.68118	922	0.952848
metab_100002466	cysteinylglycine disulfide*		Amino Acid	Glutathione Metabolism	Species.uniformis	-0.00276187	0.00671954	0.681156	922	0.952848
metab_100002488	isoursodeoxycholate		Lipid	Secondary Bile Acid Metabolism	genus.CAG.352	-0.00515906	0.012551	0.681138	922	0.952848
metab_100003169	isoleucylglycine		Peptide	Dipeptide	Species.massiliensis.9	-0.00755655	0.0183847	0.681155	922	0.952848
metab_100003686	N-palmitoylglycine		Lipid	Fatty Acid Metabolism (Acyl Glycine)	genus..Ruminococcus..gauvreauii.group	-0.00211028	0.00513376	0.681128	922	0.952848
metab_100005403	etiocholanolone glucuronide		Lipid	Androgenic Steroids	genus.Solobacterium	-0.00939399	0.0228576	0.681187	922	0.952848
metab_100006438	citraconate/glutaconate		Energy	TCA Cycle	Species.scindens	-0.0297471	0.0723808	0.681186	922	0.952848
metab_100008904	1-stearoyl-2-oleoyl-GPC (18:0/18:1)		Lipid	Phosphatidylcholine (PC)	class.Clostridia	0.0097973	0.0238376	0.68117	922	0.952848
metab_100008920	sphingomyelin (d18:1/17:0, d17:1/18:0, d19:1/16:0)		Lipid	Sphingomyelins	genus.Oscillibacter	-0.00308894	0.00751556	0.681167	922	0.952848
metab_100009026	behenoyl dihydrosphingomyelin (d18:0/22:0)*		Lipid	Dihydrosphingomyelins	order.Actinomycetales	0.0104495	0.0254238	0.681162	922	0.952848
metab_100010937	oleoyl-arachidonoyl-glycerol (18:1/20:4) [2]*		Lipid	Diacylglycerol	Species.massiliensis.4	0.00747937	0.0181961	0.681141	922	0.952848
metab_100020014	glucuronide of C10H18O2 (7)*		Partially Characterized Molecules	Partially Characterized Molecules	Species.microfusus	0.0258073	0.062786	0.681145	922	0.952848
metab_100021992	cis-3,4-methyleneheptanoylglycine		Lipid	Fatty Acid Metabolism (Acyl Glycine)	Species.bromii	0.00287576	0.00699714	0.681179	922	0.952848
metab_100022007	bilirubin degradation product, C17H18N2O4 (3)**		Partially Characterized Molecules	Partially Characterized Molecules	genus.Catenibacterium	0.0039184	0.0095327	0.681136	922	0.952848
metab_815	tyrosine		Amino Acid	Tyrosine Metabolism	genus.Prevotella	0.00527522	0.0128352	0.681174	922	0.952848
metab_923	dihydroorotate		Nucleotide	Pyrimidine Metabolism, Orotate containing	family.Defluviitaleaceae	-0.00532804	0.0129618	0.681129	922	0.952848
metab_999913844	X - 13844		NA	NA	Species.togonis	-0.0154775	0.0376553	0.681149	922	0.952848
metab_999916935	X - 16935		NA	NA	family.UCG.011	0.0109379	0.0266112	0.681153	922	0.952848
metab_999923787	X - 23787		NA	NA	genus.Bilophila	-0.00573546	0.0139549	0.681173	922	0.952848
metab_999924949	X - 24949		NA	NA	genus.Alloprevotella	-0.00473014	0.0115092	0.681181	922	0.952848
metab_999925957	X - 25957		NA	NA	genus.Eubacterium	0.00607381	0.0147779	0.681168	922	0.952848
metab_100001462	1-stearoyl-GPG (18:0)		Lipid	Lysophospholipid	family.Barnesiellaceae	0.00311938	0.00759037	0.681197	922	0.952857
metab_100001540	glutamine_degradant*		Partially Characterized Molecules	Partially Characterized Molecules	genus.Slackia	-0.0059926	0.0145818	0.681197	922	0.952857
metab_278	cysteinylglycine		Amino Acid	Glutathione Metabolism	family.Coriobacteriaceae	0.00394367	0.00959623	0.681201	922	0.952859
metab_100020361	3-amino-2-piperidone		Amino Acid	Urea cycle; Arginine and Proline Metabolism	genus.Acetanaerobacterium	0.00990774	0.0241094	0.681208	922	0.952867
metab_100001267	piperine		Xenobiotics	Food Component/Plant	Species.caccae.1	-0.0351227	0.0854696	0.681217	922	0.952875
metab_100010922	linoleoyl-arachidonoyl-glycerol (18:2/20:4) [1]*		Lipid	Diacylglycerol	genus.Eggerthella	-0.00737412	0.0179449	0.681223	922	0.952875
metab_999912798	X - 12798		NA	NA	family.Hungateiclostridiaceae	-0.0131879	0.0320926	0.681221	922	0.952875
metab_999924475	X - 24475		NA	NA	genus.Veillonella	0.00948247	0.0230755	0.681221	922	0.952875
metab_100015609	N-palmitoyl-sphingadienine (d18:2/16:0)*		Lipid	Ceramides	Species.johnsonii	-0.00606049	0.0147483	0.681225	922	0.952876
metab_100000039	methionine sulfoxide		Amino Acid	Methionine, Cysteine, SAM and Taurine Metabolism	Species.caccae	-0.00171635	0.00417746	0.681275	922	0.952889
metab_100001876	sphinganine-1-phosphate		Lipid	Sphingolipid Synthesis	Species.butyriciproducens	0.00523299	0.0127356	0.681248	922	0.952889
metab_100001956	N-methylproline		Amino Acid	Urea cycle; Arginine and Proline Metabolism	family.Monoglobaceae	0.0124569	0.0303182	0.681266	922	0.952889
metab_100002951	eicosanedioate (C20-DC)		Lipid	Fatty Acid, Dicarboxylate	family.Saccharimonadaceae	0.00581156	0.0141434	0.681242	922	0.952889
metab_100004111	4-methylcatechol sulfate		Xenobiotics	Benzoate Metabolism	genus..Ruminococcus..gauvreauii.group	-0.00519777	0.0126502	0.681258	922	0.952889
metab_100006115	arabonate/xylonate		Carbohydrate	Pentose Metabolism	Species.crossotus	-0.00354713	0.00863255	0.681244	922	0.952889
metab_100006369	N-carbamoylalanine		Amino Acid	Alanine and Aspartate Metabolism	family.Prevotellaceae	-0.0025079	0.006104	0.681273	922	0.952889
metab_100008991	1-palmitoyl-2-docosahexaenoyl-GPE (16:0/22:6)*		Lipid	Phosphatidylethanolamine (PE)	Species.bacterium.2	-0.00422948	0.0102941	0.68127	922	0.952889
metab_100009272	glycosyl-N-palmitoyl-sphingosine (d18:1/16:0)		Lipid	Hexosylceramides (HCER)	genus.Coprobacillus	-0.0058593	0.0142605	0.681263	922	0.952889
metab_100015640	N-palmitoylserine		Lipid	Endocannabinoid	genus.Lachnospiraceae.UCG.003	-0.00506444	0.0123266	0.681278	922	0.952889
metab_100015787	sphingomyelin (d18:1/19:0, d19:1/18:0)*		Lipid	Sphingomyelins	family.Butyricicoccaceae	0.00449602	0.010942	0.681249	922	0.952889
metab_100015965	ethyl alpha-glucopyranoside		Xenobiotics	Food Component/Plant	genus.Bilophila	-0.00996021	0.0242407	0.681253	922	0.952889
metab_100020204	N-acetyl-2-aminooctanoate*		Lipid	Fatty Acid, Amino	genus.Granulicatella	0.0134438	0.032719	0.681255	922	0.952889
metab_100021093	taurochenodeoxycholic acid 3-sulfate		Lipid	Secondary Bile Acid Metabolism	genus.Streptococcus	0.00551622	0.0134255	0.681263	922	0.952889
metab_1539	1-palmitoyl-2-oleoyl-GPC (16:0/18:1)		Lipid	Phosphatidylcholine (PC)	genus.Fusicatenibacter	0.00246776	0.00600562	0.681238	922	0.952889
metab_231	arginine		Amino Acid	Urea cycle; Arginine and Proline Metabolism	genus.Megamonas	-0.00604433	0.0147107	0.681259	922	0.952889
metab_273	cortisone		Lipid	Corticosteroids	Species.longoviformis	-0.00859012	0.0209075	0.681271	922	0.952889
metab_439	stearate (18:0)		Lipid	Long Chain Saturated Fatty Acid	genus.Eggerthella	0.00459681	0.0111874	0.68125	922	0.952889
metab_98	kynurenate		Amino Acid	Tryptophan Metabolism	genus.Prevotella	-0.00602505	0.014663	0.681243	922	0.952889
metab_999912844	X - 12844		NA	NA	genus.Coprobacillus	-0.00681321	0.0165829	0.681277	922	0.952889
metab_999918913	X - 18913		NA	NA	genus..Eubacterium..ventriosum.group	0.00398298	0.00969392	0.681264	922	0.952889
metab_999922509	X - 22509		NA	NA	genus.Butyricimonas	0.00853845	0.0207824	0.681282	922	0.952892
metab_100001277	10-nonadecenoate (19:1n9)		Lipid	Long Chain Monounsaturated Fatty Acid	family.Pseudomonadaceae	-0.0115905	0.0282113	0.681285	922	0.952893
metab_100000781	hexanoylcarnitine (C6)		Lipid	Fatty Acid Metabolism (Acyl Carnitine, Medium Chain)	Species.thetaiotaomicron	0.00316083	0.0076936	0.68129	922	0.952895
metab_100001022	threonate		Cofactors and Vitamins	Ascorbate and Aldarate Metabolism	genus.Oxalobacter	-0.0066147	0.016101	0.681299	922	0.952895
metab_100001778	1-linoleoyl-GPI (18:2)*		Lipid	Lysophospholipid	family.Desulfovibrionaceae	-0.00352663	0.00858414	0.681296	922	0.952895
metab_100009007	1-(1-enyl-palmitoyl)-2-oleoyl-GPC (P-16:0/18:1)*		Lipid	Plasmalogen	Species.luti	-0.00561499	0.0136674	0.681295	922	0.952895
metab_100019972	dodecenedioate (C12:1-DC)*		Lipid	Fatty Acid, Dicarboxylate	genus.Ruminiclostridium	0.00947185	0.0230557	0.6813	922	0.952895
metab_1258	anthranilate		Amino Acid	Tryptophan Metabolism	genus.Anaerosporobacter	-0.00766241	0.0186509	0.681293	922	0.952895
metab_999915486	X - 15486		NA	NA	genus.Lactobacillus	0.00501031	0.0121958	0.681301	922	0.952895
metab_100015787	sphingomyelin (d18:1/19:0, d19:1/18:0)*		Lipid	Sphingomyelins	family.Pasteurellaceae	-0.00505058	0.012294	0.681306	922	0.952897
metab_1053	3-ureidopropionate		Nucleotide	Pyrimidine Metabolism, Uracil containing	Species.delbrueckii	0.00338967	0.00825106	0.681306	922	0.952897
metab_100001151	butyrylglycine		Lipid	Fatty Acid Metabolism (also BCAA Metabolism)	family.UCG.011	-0.00614003	0.014947	0.681328	922	0.952902
metab_100001395	1-linoleoyl-GPC (18:2)		Lipid	Lysophospholipid	genus.UCG.007	-0.00564548	0.0137438	0.681343	922	0.952902
metab_100001570	1-linoleoyl-GPE (18:2)*		Lipid	Lysophospholipid	genus.Negativibacillus	0.0033073	0.00805089	0.681319	922	0.952902
metab_100001876	sphinganine-1-phosphate		Lipid	Sphingolipid Synthesis	Species.clarus	-0.00296627	0.00722114	0.681336	922	0.952902
metab_100001977	beta-cryptoxanthin		Cofactors and Vitamins	Vitamin A Metabolism	Species.jalaludinii	-0.0119557	0.029104	0.681323	922	0.952902
metab_100002284	2S,3R-dihydroxybutyrate		Lipid	Fatty Acid, Dihydroxy	order.Saccharimonadales	0.00592955	0.0144344	0.681323	922	0.952902
metab_100006290	sphingomyelin (d18:1/20:0, d16:1/22:0)*		Lipid	Sphingomyelins	genus.Papillibacter	0.00826333	0.0201181	0.681361	922	0.952902
metab_100009162	1-(1-enyl-palmitoyl)-2-palmitoyl-GPC (P-16:0/16:0)*		Lipid	Plasmalogen	Species.eggerthii	-0.00270505	0.00658492	0.681322	922	0.952902
metab_100010955	perfluorooctanesulfonate (PFOS)		Xenobiotics	Chemical	family.Acidaminococcaceae	0.00360975	0.00878755	0.681333	922	0.952902
metab_100015838	eicosenoylcarnitine (C20:1)*		Lipid	Fatty Acid Metabolism (Acyl Carnitine, Monounsaturated)	genus.Romboutsia	0.0023819	0.00579868	0.681344	922	0.952902
metab_100019968	lyxonate		Carbohydrate	Pentose Metabolism	genus.UCG.007	-0.00672803	0.0163795	0.681348	922	0.952902
metab_100021208	4-vinylcatechol sulfate		Xenobiotics	Benzoate Metabolism	Species.massiliensis.6	0.0301186	0.0733225	0.681341	922	0.952902
metab_100021363	vanillic acid glycine		Xenobiotics	Food Component/Plant	Species.intestinalis.2	0.0089268	0.0217326	0.681351	922	0.952902
metab_1026	phosphoethanolamine		Lipid	Phospholipid Metabolism	order.Monoglobales	0.00434574	0.0105786	0.681314	922	0.952902
metab_1102	gamma-glutamyltyrosine		Peptide	Gamma-glutamyl Amino Acid	family.Veillonellaceae	-0.00227602	0.00554097	0.681345	922	0.952902
metab_1124	citrate		Energy	TCA Cycle	phylum.Firmicutes	-0.00553834	0.0134839	0.681364	922	0.952902
metab_1628	glycochenodeoxycholate		Lipid	Primary Bile Acid Metabolism	genus.Fusicatenibacter	-0.00807679	0.0196636	0.681356	922	0.952902
metab_1648	taurocholate		Lipid	Primary Bile Acid Metabolism	Species.omnicolens	0.0328778	0.0800456	0.681364	922	0.952902
metab_1668	taurodeoxycholate		Lipid	Secondary Bile Acid Metabolism	family.Streptococcaceae	0.00717993	0.0174807	0.681365	922	0.952902
metab_432	nicotinamide		Cofactors and Vitamins	Nicotinate and Nicotinamide Metabolism	genus.Mogibacterium	0.00479552	0.011675	0.681353	922	0.952902
metab_999911787	X - 11787		NA	NA	Species.pectinoschiza	0.00173547	0.00422482	0.681334	922	0.952902
metab_999911847	X - 11847		NA	NA	family.Selenomonadaceae	0.0146536	0.0356711	0.68132	922	0.952902
metab_999915461	X - 15461		NA	NA	Species.piger	0.00957988	0.0233233	0.68136	922	0.952902
metab_999916964	X - 16964		NA	NA	Species.crossotus	-0.00327555	0.00797413	0.681339	922	0.952902
metab_999916964	X - 16964		NA	NA	Species.bouchesdurhonensis	-0.00936732	0.022805	0.68135	922	0.952902
metab_999922771	X - 22771		NA	NA	Species.xylaniphila	0.0108756	0.0264782	0.681363	922	0.952902
metab_999924949	X - 24949		NA	NA	family..Eubacterium..coprostanoligenes.group	0.00549704	0.013382	0.681333	922	0.952902
metab_100020825	3-hydroxyhexanoylcarnitine (1)		Lipid	Fatty Acid Metabolism (Acyl Carnitine, Hydroxy)	class.Alphaproteobacteria	0.00320963	0.00781442	0.681368	922	0.952903
metab_100001178	3-carboxy-4-methyl-5-propyl-2-furanpropanoate (CMPF)		Lipid	Fatty Acid, Dicarboxylate	Species.obeum	-0.0091761	0.0223418	0.681382	922	0.952911
metab_100001950	bilirubin (E,E)*		Cofactors and Vitamins	Hemoglobin and Porphyrin Metabolism	Species.magna	0.0181293	0.0441406	0.68138	922	0.952911
metab_823	pyruvate		Carbohydrate	Glycolysis, Gluconeogenesis, and Pyruvate Metabolism	Species.massiliensis.3	0.0040901	0.00995855	0.681382	922	0.952911
metab_999917357	X - 17357		NA	NA	order.Peptostreptococcales.Tissierellales	0.00534542	0.0130148	0.681377	922	0.952911
metab_100000263	imidazole lactate		Amino Acid	Histidine Metabolism	order.Rhodospirillales	0.00349727	0.00851568	0.681401	922	0.952913
metab_100001073	androsterone sulfate		Lipid	Androgenic Steroids	genus.Intestinimonas	-0.00553229	0.0134704	0.681392	922	0.952913
metab_100001277	10-nonadecenoate (19:1n9)		Lipid	Long Chain Monounsaturated Fatty Acid	genus.CHKCI001	0.0180152	0.043866	0.681402	922	0.952913
metab_100001989	glycocholenate sulfate*		Lipid	Secondary Bile Acid Metabolism	family.Tannerellaceae	0.00386826	0.00941876	0.681393	922	0.952913
metab_100009054	palmitoleoyl-oleoyl-glycerol (16:1/18:1) [2]*		Lipid	Diacylglycerol	genus.Catenisphaera	0.00935219	0.0227721	0.681402	922	0.952913
metab_100019968	lyxonate		Carbohydrate	Pentose Metabolism	Species.biformis	0.00600628	0.0146245	0.681392	922	0.952913
metab_212	5-methylthioadenosine (MTA)		Amino Acid	Polyamine Metabolism	Species.faecis.1	0.0081715	0.0198967	0.681395	922	0.952913
metab_999924518	X - 24518		NA	NA	Species.intestinalis.1	0.00420595	0.0102413	0.681402	922	0.952913
metab_999925810	X - 25810		NA	NA	genus.Eisenbergiella	0.00455104	0.0110812	0.681393	922	0.952913
metab_100001454	3-hydroxydodecanedioate*		Lipid	Fatty Acid, Dicarboxylate	Species.stercoris	-0.00501999	0.0122237	0.681408	922	0.952917
metab_100000467	3-indoxyl sulfate		Amino Acid	Tryptophan Metabolism	family.Coriobacteriaceae	-0.00371809	0.00905376	0.681414	922	0.952918
metab_100001276	N-acetylisoleucine		Amino Acid	Leucine, Isoleucine and Valine Metabolism	Species.bartlettii	-0.0019396	0.00472306	0.681416	922	0.952918
metab_100004299	N-acetyl-1-methylhistidine*		Amino Acid	Histidine Metabolism	Species.massiliensis.4	-0.00874813	0.0213019	0.681411	922	0.952918
metab_100021709	branched-chain, straight-chain, or cyclopropyl 12:1 fatty acid*		Partially Characterized Molecules	Partially Characterized Molecules	Species.invisus	0.00347178	0.00845393	0.681413	922	0.952918
metab_100001083	indolepropionate		Amino Acid	Tryptophan Metabolism	Species.piger	-0.0163744	0.0398768	0.681446	922	0.952931
metab_100001257	N-acetylasparagine		Amino Acid	Alanine and Aspartate Metabolism	family.Atopobiaceae	0.00702636	0.0171107	0.681434	922	0.952931
metab_100001395	1-linoleoyl-GPC (18:2)		Lipid	Lysophospholipid	genus.Dialister	-0.0022883	0.00557288	0.681455	922	0.952931
metab_100001993	pregnenediol disulfate (C21H34O8S2)*		Lipid	Pregnenolone Steroids	phylum.Firmicutes	0.0160244	0.0390247	0.681449	922	0.952931
metab_100002094	gamma-CEHC		Cofactors and Vitamins	Tocopherol Metabolism	genus.Anaerofustis	-0.0107236	0.0261141	0.681433	922	0.952931
metab_100002466	cysteinylglycine disulfide*		Amino Acid	Glutathione Metabolism	order.Actinomycetales	-0.00915345	0.022291	0.681439	922	0.952931
metab_100004634	3-methoxytyramine sulfate		Amino Acid	Tyrosine Metabolism	genus.Rikenella	-0.00862529	0.0210056	0.681451	922	0.952931
metab_100009246	2-methylserine		Amino Acid	Glycine, Serine and Threonine Metabolism	class.Incertae.Sedis	0.00990955	0.024133	0.681449	922	0.952931
metab_100009407	pimeloylcarnitine/3-methyladipoylcarnitine (C7-DC)		Lipid	Fatty Acid Metabolism (Acyl Carnitine, Dicarboxylate)	family.Lachnospiraceae	-0.0128372	0.0312615	0.681436	922	0.952931
metab_100020541	11beta-hydroxyandrosterone glucuronide		Lipid	Androgenic Steroids	genus.Desulfovibrio	0.00398212	0.0096977	0.681446	922	0.952931
metab_340	glycine		Amino Acid	Glycine, Serine and Threonine Metabolism	family.Victivallaceae	0.00742019	0.01807	0.681438	922	0.952931
metab_415	methionine		Amino Acid	Methionine, Cysteine, SAM and Taurine Metabolism	genus.Parasutterella	0.0017722	0.00431577	0.68144	922	0.952931
metab_55	1-methylnicotinamide		Cofactors and Vitamins	Nicotinate and Nicotinamide Metabolism	genus.CHKCI001	0.016648	0.0405441	0.681455	922	0.952931
metab_999916087	X - 16087		NA	NA	genus..Ruminococcus..torques.group	0.00642961	0.0156575	0.681435	922	0.952931
metab_302	deoxycholate		Lipid	Secondary Bile Acid Metabolism	genus.Rikenellaceae.RC9.gut.group	-0.0218682	0.0532587	0.681463	922	0.95294
metab_100000672	1-myristoyl-2-palmitoyl-GPC (14:0/16:0)		Lipid	Phosphatidylcholine (PC)	order.Oscillospirales	0.0165092	0.0402078	0.681466	922	0.952942
metab_100000096	4-guanidinobutanoate		Amino Acid	Guanidino and Acetamido Metabolism	genus.Eubacterium	0.0119445	0.0290922	0.681485	922	0.952942
metab_100001395	1-linoleoyl-GPC (18:2)		Lipid	Lysophospholipid	Species.lenta	-0.00499313	0.0121613	0.681483	922	0.952942
metab_100002113	cysteine sulfinic acid		Amino Acid	Methionine, Cysteine, SAM and Taurine Metabolism	class.Synergistia	-0.00706867	0.0172158	0.681472	922	0.952942
metab_100002167	12-HETE		Lipid	Eicosanoid	genus.Eggerthella	-0.00374292	0.00911667	0.681496	922	0.952942
metab_100002259	cis-4-decenoylcarnitine (C10:1)		Lipid	Fatty Acid Metabolism (Acyl Carnitine, Monounsaturated)	Species.massiliensis.6	-0.0155072	0.0377708	0.681494	922	0.952942
metab_100003169	isoleucylglycine		Peptide	Dipeptide	Species.parasanguinis	0.00607191	0.0147896	0.6815	922	0.952942
metab_100005372	1-(1-enyl-oleoyl)-GPE (P-18:1)*		Lipid	Lysoplasmalogen	genus.CAG.56	0.00194607	0.00474006	0.681495	922	0.952942
metab_100006290	sphingomyelin (d18:1/20:0, d16:1/22:0)*		Lipid	Sphingomyelins	family.Oscillospiraceae	0.00555657	0.0135339	0.68149	922	0.952942
metab_100006435	N-acetylglucosamine/N-acetylgalactosamine		Carbohydrate	Aminosugar Metabolism	genus.Peptococcus	-0.00273569	0.00666332	0.681495	922	0.952942
metab_100010941	linoleoyl-linoleoyl-glycerol (18:2/18:2) [1]*		Lipid	Diacylglycerol	genus.Lachnospiraceae.AC2044.group	0.0057976	0.0141215	0.681501	922	0.952942
metab_100015731	N-palmitoyl-heptadecasphingosine (d17:1/16:0)*		Lipid	Ceramides	family.UCG.011	0.00602195	0.0146679	0.681499	922	0.952942
metab_100020351	N-carbamoylvaline		Amino Acid	Leucine, Isoleucine and Valine Metabolism	Species.obesi	0.00305674	0.00744518	0.68149	922	0.952942
metab_100021991	3-hydroxyoctanoylcarnitine (2)		Lipid	Fatty Acid Metabolism (Acyl Carnitine, Hydroxy)	family.Saccharimonadaceae	0.00607492	0.0147955	0.681471	922	0.952942
metab_537	trans-urocanate		Amino Acid	Histidine Metabolism	Species.thetaiotaomicron	0.00341006	0.00830538	0.681477	922	0.952942
metab_811	alanine		Amino Acid	Alanine and Aspartate Metabolism	genus.Holdemanella	-0.0018947	0.00461478	0.681486	922	0.952942
metab_815	tyrosine		Amino Acid	Tyrosine Metabolism	Species.porcorum	0.00712747	0.0173592	0.681475	922	0.952942
metab_917	asparagine		Amino Acid	Alanine and Aspartate Metabolism	Species.massiliensis.8	-0.00540391	0.0131623	0.681494	922	0.952942
metab_100002953	16-hydroxypalmitate		Lipid	Fatty Acid, Monohydroxy	family.Micrococcaceae	0.0092994	0.0226513	0.681505	922	0.952943
metab_100002462	5-(galactosylhydroxy)-L-lysine		Amino Acid	Lysine Metabolism	Species.vadensis	0.0166697	0.040605	0.681514	922	0.952947
metab_100006361	dopamine 3-O-sulfate		Amino Acid	Tyrosine Metabolism	genus.Megamonas	-0.00901044	0.0219482	0.681515	922	0.952947
metab_100009028	N-palmitoyl-sphinganine (d18:0/16:0)		Lipid	Dihydroceramides	genus.Enterorhabdus	-0.00357355	0.0087047	0.681516	922	0.952947
metab_100020496	sulfate of piperine metabolite C16H19NO3 (2)*		Xenobiotics	Food Component/Plant	Species.mutans	0.0114839	0.0279728	0.681511	922	0.952947
metab_100001334	N-acetylproline		Amino Acid	Urea cycle; Arginine and Proline Metabolism	genus.Frisingicoccus	-0.00508091	0.0123766	0.68152	922	0.952948
metab_100019794	hydroxy-CMPF*		Lipid	Fatty Acid, Dicarboxylate	Species.intestinihominis	-0.0148184	0.0360962	0.681519	922	0.952948
metab_100000010	3-phenylpropionate (hydrocinnamate)		Xenobiotics	Benzoate Metabolism	Species.bouchesdurhonensis	-0.0212059	0.0516952	0.68175	922	0.952949
metab_100000015	xanthurenate		Amino Acid	Tryptophan Metabolism	family.Lachnospiraceae	0.0124218	0.0302726	0.681663	922	0.952949
metab_100000042	3-methylhistidine		Amino Acid	Histidine Metabolism	Species.excrementihominis	0.0130442	0.0317786	0.68156	922	0.952949
metab_100000936	3-methyl-2-oxobutyrate		Amino Acid	Leucine, Isoleucine and Valine Metabolism	genus.Phocea	-0.00546444	0.013313	0.681569	922	0.952949
metab_100000997	3-hydroxydecanoate		Lipid	Fatty Acid, Monohydroxy	family.Enterococcaceae	0.00590113	0.0143799	0.68163	922	0.952949
metab_100001006	N-acetylglycine		Amino Acid	Glycine, Serine and Threonine Metabolism	genus.Prevotella_7	0.0044254	0.0107815	0.681564	922	0.952949
metab_100001102	dodecanedioate (C12-DC)		Lipid	Fatty Acid, Dicarboxylate	genus.Lacticaseibacillus	-0.00954252	0.0232516	0.681609	922	0.952949
metab_100001181	docosapentaenoate (n3 DPA; 22:5n3)		Lipid	Long Chain Polyunsaturated Fatty Acid (n3 and n6)	Species.scindens	-0.0223641	0.0544866	0.681573	922	0.952949
metab_100001182	docosadienoate (22:2n6)		Lipid	Long Chain Polyunsaturated Fatty Acid (n3 and n6)	genus.Succiniclasticum	-0.006349	0.0154774	0.681749	922	0.952949
metab_100001254	N-acetyltryptophan		Amino Acid	Tryptophan Metabolism	genus.Lachnospiraceae.UCG.003	-0.00379839	0.0092579	0.681695	922	0.952949
metab_100001272	1-oleoyl-GPC (18:1)		Lipid	Lysophospholipid	genus.Parasutterella	0.00324753	0.00791216	0.681576	922	0.952949
metab_100001272	1-oleoyl-GPC (18:1)		Lipid	Lysophospholipid	Species.porcorum	0.00976345	0.0237884	0.68159	922	0.952949
metab_100001294	gamma-glutamylglycine		Peptide	Gamma-glutamyl Amino Acid	class.Gammaproteobacteria	-0.00278627	0.00678861	0.681587	922	0.952949
metab_100001359	aconitate [cis or trans]		Energy	TCA Cycle	order.Veillonellales.Selenomonadales	0.00174026	0.00423977	0.681566	922	0.952949
metab_100001409	N1-methylinosine		Nucleotide	Purine Metabolism, (Hypo)Xanthine/Inosine containing	genus.Defluviitaleaceae.UCG.011	0.00390669	0.00951956	0.681622	922	0.952949
metab_100001413	N4-acetylcytidine		Nucleotide	Pyrimidine Metabolism, Cytidine containing	genus.Prevotella_7	-0.00413957	0.0100867	0.681611	922	0.952949
metab_100001446	5-methyluridine (ribothymidine)		Nucleotide	Pyrimidine Metabolism, Uracil containing	genus.Colidextribacter	0.0019267	0.00469578	0.681681	922	0.952949
metab_100001461	1-stearoyl-GPE (18:0)		Lipid	Lysophospholipid	class.Coriobacteriia	0.00336832	0.00820901	0.68167	922	0.952949
metab_100001501	oleoylcarnitine (C18:1)		Lipid	Fatty Acid Metabolism (Acyl Carnitine, Monounsaturated)	Species.fragilis	-0.00301304	0.00734456	0.681728	922	0.952949
metab_100001509	2-methylbutyrylcarnitine (C5)		Amino Acid	Leucine, Isoleucine and Valine Metabolism	family.Saccharimonadaceae	0.00533784	0.0130089	0.681669	922	0.952949
metab_100001509	2-methylbutyrylcarnitine (C5)		Amino Acid	Leucine, Isoleucine and Valine Metabolism	genus.Pediococcus	0.0108171	0.0263696	0.681751	922	0.952949
metab_100001541	2-hydroxy-3-methylvalerate		Amino Acid	Leucine, Isoleucine and Valine Metabolism	Species.omnicolens	0.0172243	0.0419902	0.681759	922	0.952949
metab_100001580	docosapentaenoate (n6 DPA; 22:5n6)		Lipid	Long Chain Polyunsaturated Fatty Acid (n3 and n6)	order.Actinomycetales	0.0137744	0.0335576	0.68156	922	0.952949
metab_100001590	isobutyrylglycine		Amino Acid	Leucine, Isoleucine and Valine Metabolism	Species.jalaludinii	0.00634483	0.0154635	0.681678	922	0.952949
metab_100001593	glutarylcarnitine (C5-DC)		Amino Acid	Lysine Metabolism	genus.Erysipelatoclostridium	0.00445235	0.0108508	0.681666	922	0.952949
metab_100001594	beta-hydroxyisovaleroylcarnitine		Amino Acid	Leucine, Isoleucine and Valine Metabolism	genus.Butyricicoccus	0.00305969	0.00745374	0.681545	922	0.952949
metab_100001605	catechol sulfate		Xenobiotics	Benzoate Metabolism	Species.copri	0.00430101	0.010479	0.681582	922	0.952949
metab_100001606	cholesterol sulfate		Lipid	Sterol	Species.longoviformis	0.00916846	0.0223416	0.681629	922	0.952949
metab_100001615	octadecanedioate (C18-DC)		Lipid	Fatty Acid, Dicarboxylate	Species.faecis	-0.00433776	0.0105689	0.681591	922	0.952949
metab_100001734	N6-acetyllysine		Amino Acid	Lysine Metabolism	family.Carnobacteriaceae	-0.00792023	0.019303	0.681677	922	0.952949
metab_100001777	1-oleoyl-GPI (18:1)		Lipid	Lysophospholipid	genus.Phocea	-0.0104223	0.025397	0.681629	922	0.952949
metab_100001956	N-methylproline		Amino Acid	Urea cycle; Arginine and Proline Metabolism	genus.Anaerosporobacter	0.0265743	0.0647789	0.681735	922	0.952949
metab_100002009	5alpha-pregnan-3beta,20beta-diol monosulfate (1)		Lipid	Progestin Steroids	class.Gammaproteobacteria	-0.00446044	0.0108738	0.681757	922	0.952949
metab_100002107	palmitoyl sphingomyelin (d18:1/16:0)		Lipid	Sphingomyelins	genus..Eubacterium..ruminantium.group	0.00149205	0.00363672	0.681703	922	0.952949
metab_100002122	3-hydroxyhippurate		Xenobiotics	Benzoate Metabolism	family.Actinomycetaceae	0.0257484	0.0627488	0.681655	922	0.952949
metab_100002199	tridecenedioate (C13:1-DC)*		Lipid	Fatty Acid, Dicarboxylate	Species.atypica	-0.0112609	0.0274474	0.681705	922	0.952949
metab_100002761	androsterone glucuronide		Lipid	Androgenic Steroids	Species.finegoldii	0.0060763	0.0148043	0.68158	922	0.952949
metab_100003415	N6-methyllysine		Amino Acid	Lysine Metabolism	Species.bifidum	0.00937259	0.0228463	0.681725	922	0.952949
metab_100003686	N-palmitoylglycine		Lipid	Fatty Acid Metabolism (Acyl Glycine)	genus.Lactonifactor	-0.00894421	0.0217954	0.681632	922	0.952949
metab_100005373	fructosyllysine		Amino Acid	Lysine Metabolism	family.Actinomycetaceae	-0.00822906	0.0200528	0.681633	922	0.952949
metab_100005391	3-(3-hydroxyphenyl)propionate sulfate		Xenobiotics	Benzoate Metabolism	genus.Phocea	-0.0180017	0.0438748	0.681687	922	0.952949
metab_100005996	octadecenedioylcarnitine (C18:1-DC)*		Lipid	Fatty Acid Metabolism (Acyl Carnitine, Dicarboxylate)	genus.Romboutsia	0.00305484	0.00744251	0.681569	922	0.952949
metab_100006129	vanillactate		Amino Acid	Tyrosine Metabolism	genus.Peptococcus	-0.00307183	0.00748432	0.681585	922	0.952949
metab_100006171	eugenol sulfate		Xenobiotics	Food Component/Plant	Species.rubiinfantis	-0.0247014	0.0601864	0.6816	922	0.952949
metab_100006292	sphingomyelin (d18:1/20:1, d18:2/20:0)*		Lipid	Sphingomyelins	genus.Alloscardovia	-0.00875201	0.0213331	0.681718	922	0.952949
metab_100006296	sphingomyelin (d18:1/22:2, d18:2/22:1, d16:1/24:2)*		Lipid	Sphingomyelins	order.Flavobacteriales	0.00615672	0.0150058	0.681693	922	0.952949
metab_100006314	sphingomyelin (d17:1/16:0, d18:1/15:0, d16:1/17:0)*		Lipid	Sphingomyelins	Species.johnsonii	-0.00552264	0.0134621	0.681731	922	0.952949
metab_100006375	3-methoxycatechol sulfate (1)		Xenobiotics	Benzoate Metabolism	Species.secundus	0.0197626	0.0481734	0.681729	922	0.952949
metab_100006378	N-acetylkynurenine (2)		Amino Acid	Tryptophan Metabolism	order.Micrococcales	-0.0156957	0.0382399	0.681573	922	0.952949
metab_100009030	lactosyl-N-palmitoyl-sphingosine (d18:1/16:0)		Lipid	Lactosylceramides (LCER)	family.Bacteroidaceae	-0.00404749	0.00986035	0.681552	922	0.952949
metab_100009066	1-palmitoyl-2-oleoyl-GPI (16:0/18:1)*		Lipid	Phosphatidylinositol (PI)	Species.succinatiphilus	0.0143873	0.0350687	0.681713	922	0.952949
metab_100009181	1-stearoyl-2-oleoyl-GPI (18:0/18:1)*		Lipid	Phosphatidylinositol (PI)	genus.Anaerofustis	-0.0112369	0.0273933	0.681753	922	0.952949
metab_100009275	methylsuccinoylcarnitine		Amino Acid	Leucine, Isoleucine and Valine Metabolism	Species.senegalensis	-0.00819527	0.0199745	0.681695	922	0.952949
metab_100009345	1-palmitoleoyl-2-linolenoyl-GPC (16:1/18:3)*		Lipid	Phosphatidylcholine (PC)	genus.Catenisphaera	-0.00739997	0.0180278	0.681556	922	0.952949
metab_100010916	palmitoyl-oleoyl-glycerol (16:0/18:1) [1]*		Lipid	Diacylglycerol	Species.coprocola	0.0051428	0.0125309	0.681605	922	0.952949
metab_100015755	ceramide (d18:1/20:0, d16:1/22:0, d20:1/18:0)*		Lipid	Ceramides	genus.Oribacterium	-0.00723445	0.0176322	0.681686	922	0.952949
metab_100015791	sphingomyelin (d18:2/23:1)*		Lipid	Sphingomyelins	Species.faecis.1	0.0118115	0.0287811	0.681619	922	0.952949
metab_100015793	sphingomyelin (d17:2/16:0, d18:2/15:0)*		Lipid	Sphingomyelins	genus.Anaerosporobacter	-0.00861192	0.0209923	0.681727	922	0.952949
metab_100015837	arachidonoylcarnitine (C20:4)		Lipid	Fatty Acid Metabolism (Acyl Carnitine, Polyunsaturated)	genus.Senegalimassilia	0.00300496	0.00732565	0.68176	922	0.952949
metab_100016038	(N(1) + N(8))-acetylspermidine		Amino Acid	Polyamine Metabolism	genus.Lacticaseibacillus	0.005823	0.0141911	0.681664	922	0.952949
metab_100019892	2-hydroxyarachidate*		Lipid	Fatty Acid, Monohydroxy	genus.UC5.1.2E3	-0.00375998	0.00916505	0.68172	922	0.952949
metab_100019981	heptenedioate (C7:1-DC)*		Lipid	Fatty Acid, Dicarboxylate	family.Hungateiclostridiaceae	-0.00986279	0.0240285	0.681566	922	0.952949
metab_100020427	1-carboxyethylisoleucine	N-lactoyl isoleucine	Amino Acid	Leucine, Isoleucine and Valine Metabolism	Species.massiliensis.5	0.00877164	0.0213686	0.681544	922	0.952949
metab_100020542	11beta-hydroxyetiocholanolone glucuronide*		Lipid	Androgenic Steroids	genus.Lactobacillus	0.00484829	0.0118159	0.681671	922	0.952949
metab_100021457	(2-butoxyethoxy)acetic acid		Xenobiotics	Chemical	genus.CHKCI001	-0.0166309	0.0405292	0.681654	922	0.952949
metab_100021478	1-methyl-5-imidazolelactate		Amino Acid	Histidine Metabolism	Species.evryensis	0.0228146	0.0555909	0.681611	922	0.952949
metab_100021728	cis-3,4-methyleneheptanoylcarnitine		Lipid	Fatty Acid Metabolism (Acyl Carnitine, Medium Chain)	genus.Haemophilus	0.00597558	0.0145668	0.681745	922	0.952949
metab_100021760	N-acetyl-2-aminoadipate		Amino Acid	Lysine Metabolism	genus.Candidatus.Soleaferrea	0.00488875	0.0119142	0.681663	922	0.952949
metab_100021990	3-hydroxyoctanoylcarnitine (1)		Lipid	Fatty Acid Metabolism (Acyl Carnitine, Hydroxy)	Species.longoviformis	0.0133215	0.0324591	0.681605	922	0.952949
metab_100022007	bilirubin degradation product, C17H18N2O4 (3)**		Partially Characterized Molecules	Partially Characterized Molecules	order.Clostridiales	0.003309	0.00806158	0.681563	922	0.952949
metab_100022013	tetrahydrocortisol glucuronide		Lipid	Corticosteroids	genus.Holdemania	-0.00539063	0.0131313	0.681526	922	0.952949
metab_1053	3-ureidopropionate		Nucleotide	Pyrimidine Metabolism, Uracil containing	Species.mutans	-0.00442587	0.0107833	0.681582	922	0.952949
metab_1087	erucate (22:1n9)		Lipid	Long Chain Monounsaturated Fatty Acid	Species.isoflavoniconvertens	0.00685354	0.0167049	0.681706	922	0.952949
metab_1090	bilirubin (Z,Z)		Cofactors and Vitamins	Hemoglobin and Porphyrin Metabolism	phylum.Proteobacteria	-0.00388936	0.00947904	0.681676	922	0.952949
metab_1111	vanillylmandelate (VMA)		Amino Acid	Tyrosine Metabolism	genus.Dorea	0.00389549	0.00949538	0.681721	922	0.952949
metab_1128	2-aminobutyrate		Amino Acid	Glutathione Metabolism	Species.longoviformis	0.00941656	0.022956	0.681757	922	0.952949
metab_117	homovanillate (HVA)		Amino Acid	Tyrosine Metabolism	Species.massiliensis.9	-0.00859189	0.0209346	0.6816	922	0.952949
metab_1242	N1-methyladenosine		Nucleotide	Purine Metabolism, Adenine containing	family.Actinomycetaceae	-0.00839886	0.0204692	0.681672	922	0.952949
metab_1526	1-palmitoyl-2-oleoyl-GPE (16:0/18:1)		Lipid	Phosphatidylethanolamine (PE)	genus.Oscillibacter	-0.00434765	0.0105918	0.681556	922	0.952949
metab_1538	stearoyl sphingomyelin (d18:1/18:0)		Lipid	Sphingomyelins	order.Synergistales	-0.00572996	0.013966	0.6817	922	0.952949
metab_179	9,10-DiHOME		Lipid	Fatty Acid, Dihydroxy	Species.scindens	0.0184178	0.0448787	0.681618	922	0.952949
metab_182	quinolinate		Cofactors and Vitamins	Nicotinate and Nicotinamide Metabolism	Species.crossotus	-0.00344757	0.00840029	0.681603	922	0.952949
metab_189	N6,N6,N6-trimethyllysine		Amino Acid	Lysine Metabolism	Species.mayombei	-0.0147122	0.0358439	0.681574	922	0.952949
metab_2051	methylsuccinate		Amino Acid	Leucine, Isoleucine and Valine Metabolism	Species.provencensis	0.0098539	0.0240182	0.681709	922	0.952949
metab_209	adenosine 5'-monophosphate (AMP)		Nucleotide	Purine Metabolism, Adenine containing	Species.comes	-0.00383114	0.00933921	0.681743	922	0.952949
metab_234	aspartate		Amino Acid	Alanine and Aspartate Metabolism	class.Coriobacteriia	-0.00290158	0.00707258	0.681716	922	0.952949
metab_241	phenylpyruvate		Amino Acid	Phenylalanine Metabolism	Species.wadsworthensis	-0.00248249	0.00604775	0.681551	922	0.952949
metab_310	cystathionine		Amino Acid	Methionine, Cysteine, SAM and Taurine Metabolism	family.Butyricicoccaceae	0.00640971	0.0156253	0.681749	922	0.952949
metab_344	guanidinoacetate		Amino Acid	Creatine Metabolism	genus..Ruminococcus..gauvreauii.group	0.00189155	0.00460945	0.681638	922	0.952949
metab_391	citrulline		Amino Acid	Urea cycle; Arginine and Proline Metabolism	genus.Alloscardovia	0.00877519	0.0213919	0.68175	922	0.952949
metab_415	methionine		Amino Acid	Methionine, Cysteine, SAM and Taurine Metabolism	genus.Barnesiella	-0.00150312	0.00366397	0.681727	922	0.952949
metab_482	lactate		Carbohydrate	Glycolysis, Gluconeogenesis, and Pyruvate Metabolism	genus.CHKCI001	-0.0140209	0.0341647	0.681617	922	0.952949
metab_482	lactate		Carbohydrate	Glycolysis, Gluconeogenesis, and Pyruvate Metabolism	Species.succinatiphilus	0.0109171	0.0266139	0.681756	922	0.952949
metab_806	dimethylglycine		Amino Acid	Glycine, Serine and Threonine Metabolism	genus.Monoglobus	-0.00362208	0.00882685	0.681649	922	0.952949
metab_821	pseudouridine		Nucleotide	Pyrimidine Metabolism, Uracil containing	Species.tertium	0.00504217	0.0122901	0.681711	922	0.952949
metab_849	caffeine		Xenobiotics	Xanthine Metabolism	Species.formicigenerans	0.0104535	0.0254776	0.681683	922	0.952949
metab_926	caproate (6:0)		Lipid	Medium Chain Fatty Acid	Species.bacterium.1	0.00115103	0.00280498	0.681648	922	0.952949
metab_999907765	X - 07765		NA	NA	genus..Clostridium..innocuum.group	-0.0074825	0.0182351	0.681658	922	0.952949
metab_999911372	X - 11372		NA	NA	Species.massiliensis.4	0.00647987	0.0157862	0.681556	922	0.952949
metab_999911787	X - 11787		NA	NA	Species.piger	0.00521213	0.0127049	0.681724	922	0.952949
metab_999912283	X - 12283		NA	NA	genus.Enterococcus	0.00776634	0.0189267	0.681658	922	0.952949
metab_999912729	X - 12729		NA	NA	Species.hadrus	0.00957468	0.0233379	0.681712	922	0.952949
metab_999912740	X - 12740		NA	NA	Species.salyersiae	-0.0195046	0.0475345	0.681667	922	0.952949
metab_999913431	X - 13431		NA	NA	family.Enterobacteriaceae	0.00320772	0.00781423	0.68154	922	0.952949
metab_999916576	X - 16576		NA	NA	Species.bacterium.1	0.00234721	0.00571853	0.68157	922	0.952949
metab_999917653	X - 17653		NA	NA	Species.formigenes	0.0121192	0.0295362	0.681674	922	0.952949
metab_999918921	X - 18921		NA	NA	Species.microfusus	-0.0182321	0.0444429	0.681731	922	0.952949
metab_999918922	X - 18922		NA	NA	family.Barnesiellaceae	-0.00359749	0.00876526	0.681592	922	0.952949
metab_999921470	X - 21470		NA	NA	genus.Butyrivibrio	0.00544771	0.0132803	0.681752	922	0.952949
metab_999921607	X - 21607		NA	NA	order.Gastranaerophilales	-0.00479981	0.0116997	0.681721	922	0.952949
metab_999921834	X - 21834		NA	NA	family.Carnobacteriaceae	0.0218061	0.0531594	0.681756	922	0.952949
metab_999924307	X - 24307		NA	NA	genus.Ruminococcus	0.00416425	0.0101465	0.681602	922	0.952949
metab_999924334	X - 24334		NA	NA	Species.cutis	0.00861631	0.0209913	0.681559	922	0.952949
metab_999924344	X - 24344		NA	NA	genus.Bifidobacterium	-0.00499797	0.0121766	0.68157	922	0.952949
metab_999924970	X - 24970		NA	NA	genus.Catenibacterium	-0.00828051	0.020172	0.681541	922	0.952949
metab_999925810	X - 25810		NA	NA	genus.Holdemania	0.00512994	0.0124994	0.6816	922	0.952949
metab_100001951	bilirubin (E,Z or Z,E)*		Cofactors and Vitamins	Hemoglobin and Porphyrin Metabolism	order.Peptococcales	-0.00439671	0.0107187	0.681765	922	0.952952
metab_100001987	5alpha-androstan-3beta,17beta-diol disulfate		Lipid	Androgenic Steroids	genus.Clostridium.sensu.stricto.1	0.00537503	0.0131041	0.681773	922	0.952961
metab_999923593	X - 23593		NA	NA	order.Flavobacteriales	-0.00687761	0.0167674	0.681776	922	0.952962
metab_100020893	2,3-dihydroxy-5-methylthio-4-pentenoate (DMTPA)*		Amino Acid	Methionine, Cysteine, SAM and Taurine Metabolism	genus..Eubacterium..ventriosum.group	0.00212518	0.0051812	0.681779	922	0.952964
metab_100020497	sulfate of piperine metabolite C16H19NO3 (3)*		Xenobiotics	Food Component/Plant	genus.Rothia	-0.0273607	0.066706	0.681781	922	0.952964
metab_100009406	palmitoleoylcarnitine (C16:1)*		Lipid	Fatty Acid Metabolism (Acyl Carnitine, Monounsaturated)	Species.invisus	-0.00267951	0.00653282	0.681786	922	0.952967
metab_891	margarate (17:0)		Lipid	Long Chain Saturated Fatty Acid	order.Veillonellales.Selenomonadales	-0.00258637	0.00630577	0.681788	922	0.952967
metab_100001948	succinylcarnitine (C4-DC)		Energy	TCA Cycle	family.Coriobacteriales.Incertae.Sedis	0.00316234	0.00771011	0.681791	922	0.952968
metab_999917690	X - 17690		NA	NA	genus.Christensenellaceae.R.7.group	0.00954269	0.0232662	0.681793	922	0.952969
metab_100008904	1-stearoyl-2-oleoyl-GPC (18:0/18:1)		Lipid	Phosphatidylcholine (PC)	genus.UCG.002	0.00288062	0.00702336	0.681796	922	0.95297
metab_999918887	X - 18887		NA	NA	genus.Lachnospira	-0.00303438	0.00739841	0.681802	922	0.952976
metab_1022	picolinate		Amino Acid	Tryptophan Metabolism	Species.evryensis	-0.0107923	0.0263139	0.681804	922	0.952976
metab_100000042	3-methylhistidine		Amino Acid	Histidine Metabolism	Species.ndongoniae	-0.0242024	0.0590115	0.681809	922	0.952976
metab_100021784	4-chlorobenzoic acid		Xenobiotics	Chemical	Species.champanellensis	-0.00133132	0.00324609	0.681808	922	0.952976
metab_100000054	5-hydroxylysine		Amino Acid	Lysine Metabolism	genus.Megasphaera	0.00528765	0.0128929	0.681817	922	0.952979
metab_100009026	behenoyl dihydrosphingomyelin (d18:0/22:0)*		Lipid	Dihydrosphingomyelins	genus.Ruminiclostridium	0.0095003	0.0231646	0.681816	922	0.952979
metab_999912407	X - 12407		NA	NA	genus.Family.XIII.UCG.001	0.00797809	0.0194529	0.681813	922	0.952979
metab_999923593	X - 23593		NA	NA	family.vadinBE97	-0.0119026	0.0290232	0.681828	922	0.952992
metab_100021208	4-vinylcatechol sulfate		Xenobiotics	Benzoate Metabolism	genus.Ligilactobacillus	0.0105284	0.0256726	0.68183	922	0.952992
metab_999925172	X - 25172		NA	NA	Species.wadsworthia	-0.00494096	0.0120483	0.681835	922	0.952996
metab_100004182	3b-hydroxy-5-cholenoic acid		Lipid	Secondary Bile Acid Metabolism	Species.urinimassiliense	-0.0142169	0.0346678	0.681838	922	0.952998
metab_100001198	myristoleate (14:1n5)		Lipid	Long Chain Monounsaturated Fatty Acid	genus.Bifidobacterium	-0.00338924	0.0082647	0.681842	922	0.953
metab_100004322	2-aminophenol sulfate		Xenobiotics	Food Component/Plant	Species.ihumii	-0.0163378	0.0398406	0.681846	922	0.953001
metab_100009027	sphingomyelin (d18:0/18:0, d19:0/17:0)*		Lipid	Dihydrosphingomyelins	Species.wadsworthia	0.00525972	0.0128262	0.681848	922	0.953001
metab_213	N6-methyladenosine		Nucleotide	Purine Metabolism, Adenine containing	genus.Catenibacillus	-0.00638664	0.0155744	0.681851	922	0.953001
metab_999924334	X - 24334		NA	NA	family.Oxalobacteraceae	0.00509405	0.0124222	0.681849	922	0.953001
metab_100000269	glycerophosphorylcholine (GPC)		Lipid	Phospholipid Metabolism	genus.Dielma	-0.012453	0.0303684	0.681858	922	0.953002
metab_100001296	stachydrine		Xenobiotics	Food Component/Plant	order.Lactobacillales	0.00931979	0.0227282	0.681865	922	0.953002
metab_100001396	7-methylxanthine		Xenobiotics	Xanthine Metabolism	genus.Pseudomonas	0.0181678	0.0443049	0.681859	922	0.953002
metab_100002152	andro steroid monosulfate C19H28O6S (1)*		Lipid	Androgenic Steroids	genus.FD2005	0.0106013	0.0258536	0.681868	922	0.953002
metab_100005391	3-(3-hydroxyphenyl)propionate sulfate		Xenobiotics	Benzoate Metabolism	genus.Finegoldia	0.0270707	0.066017	0.681863	922	0.953002
metab_504	serotonin		Amino Acid	Tryptophan Metabolism	genus.Veillonella	-0.00760509	0.0185459	0.681854	922	0.953002
metab_825	uracil		Nucleotide	Pyrimidine Metabolism, Uracil containing	Species.callidus	-0.00309581	0.00754976	0.681865	922	0.953002
metab_999921736	X - 21736		NA	NA	genus.Caproiciproducens	-0.0104213	0.0254145	0.681866	922	0.953002
metab_100000406	ribitol		Carbohydrate	Pentose Metabolism	order.Pseudomonadales	-0.00707073	0.0172443	0.681881	922	0.953013
metab_100001456	7-methylguanine		Nucleotide	Purine Metabolism, Guanine containing	genus..Eubacterium..nodatum.group	-0.00596291	0.0145435	0.6819	922	0.953013
metab_100003000	1-(1-enyl-palmitoyl)-GPE (P-16:0)*		Lipid	Lysoplasmalogen	phylum.Euryarchaeota	-0.00573285	0.0139824	0.681901	922	0.953013
metab_100004523	N-delta-acetylornithine		Amino Acid	Urea cycle; Arginine and Proline Metabolism	genus..Eubacterium..ventriosum.group	0.00556524	0.0135732	0.681893	922	0.953013
metab_100006190	2-acetamidophenol sulfate		Xenobiotics	Food Component/Plant	Species.butyriciproducens	-0.017267	0.0421137	0.681898	922	0.953013
metab_100008977	1-stearoyl-2-arachidonoyl-GPE (18:0/20:4)		Lipid	Phosphatidylethanolamine (PE)	genus.Lachnospiraceae.UCG.003	-0.00631549	0.0154032	0.681897	922	0.953013
metab_100019975	hexadecenedioate (C16:1-DC)*		Lipid	Fatty Acid, Dicarboxylate	family.Prevotellaceae	0.00258956	0.00631572	0.681891	922	0.953013
metab_1137	oleoyl ethanolamide		Lipid	Endocannabinoid	genus.Anaerostipes	-0.00510439	0.0124496	0.681901	922	0.953013
metab_1224	cys-gly, oxidized		Amino Acid	Glutathione Metabolism	genus.Escherichia.Shigella	0.0027297	0.00665731	0.681883	922	0.953013
metab_1538	stearoyl sphingomyelin (d18:1/18:0)		Lipid	Sphingomyelins	Species.mayombei	0.00721736	0.017603	0.681899	922	0.953013
metab_999912101	X - 12101		NA	NA	genus.Alloscardovia	-0.0178662	0.0435736	0.681887	922	0.953013
metab_999923780	X - 23780		NA	NA	genus.Acetanaerobacterium	-0.0181059	0.0441596	0.681897	922	0.953013
metab_999911847	X - 11847		NA	NA	Species.tertium	-0.0327575	0.0798959	0.681904	922	0.953014
metab_100000054	5-hydroxylysine		Amino Acid	Lysine Metabolism	class.Incertae.Sedis	-0.00874282	0.0213255	0.681927	922	0.953018
metab_100001446	5-methyluridine (ribothymidine)		Nucleotide	Pyrimidine Metabolism, Uracil containing	phylum.Firmicutes	-0.00573814	0.0139966	0.68193	922	0.953018
metab_100002026	androstenediol (3alpha, 17alpha) monosulfate (2)		Lipid	Androgenic Steroids	genus.UC5.1.2E3	-0.00628074	0.01532	0.681927	922	0.953018
metab_100004089	2-hydroxydecanoate		Lipid	Fatty Acid, Monohydroxy	Species.mitsuokai	-0.00640152	0.0156138	0.681912	922	0.953018
metab_100006005	5alpha-androstan-3alpha,17beta-diol monosulfate (2)		Lipid	Androgenic Steroids	order.Opitutales	-0.0225357	0.0549697	0.68193	922	0.953018
metab_100009028	N-palmitoyl-sphinganine (d18:0/16:0)		Lipid	Dihydroceramides	genus.Fusicatenibacter	0.00346177	0.00844401	0.681929	922	0.953018
metab_100010940	diacylglycerol (16:1/18:2 [2], 16:0/18:3 [1])*		Lipid	Diacylglycerol	genus..Eubacterium..ruminantium.group	-0.00389737	0.00950663	0.681931	922	0.953018
metab_100021162	palmitoyl-sphingosine-phosphoethanolamine (d18:1/16:0)		Lipid	Ceramide PEs	genus..Eubacterium..brachy.group	0.00273181	0.00666306	0.68191	922	0.953018
metab_999911787	X - 11787		NA	NA	Species.mutans	0.00331373	0.00808282	0.681925	922	0.953018
metab_999912407	X - 12407		NA	NA	Species.mucilaginosa	-0.0338128	0.0824731	0.681915	922	0.953018
metab_999913728	X - 13728		NA	NA	Species.bacterium	0.00500018	0.0121966	0.681931	922	0.953018
metab_999921383	X - 21383		NA	NA	genus.Anaerofilum	-0.011571	0.0282243	0.681929	922	0.953018
metab_100001872	1-stearoyl-2-arachidonoyl-GPS (18:0/20:4)		Lipid	Phosphatidylserine (PS)	genus.Ruminococcus	-0.00559259	0.013642	0.681938	922	0.95302
metab_100008915	1-palmitoyl-2-docosahexaenoyl-GPC (16:0/22:6)		Lipid	Phosphatidylcholine (PC)	Species.coprophilus	0.00494848	0.0120708	0.681939	922	0.95302
metab_100015789	sphingomyelin (d18:2/24:2)*		Lipid	Sphingomyelins	Species.xylaniphila	-0.00863726	0.0210688	0.681938	922	0.95302
metab_100000036	3-methyl-2-oxovalerate		Amino Acid	Leucine, Isoleucine and Valine Metabolism	Species.vadensis	-0.0103068	0.0251425	0.681951	922	0.953022
metab_100001734	N6-acetyllysine		Amino Acid	Lysine Metabolism	class.Incertae.Sedis	0.00721084	0.0175901	0.681951	922	0.953022
metab_100002167	12-HETE		Lipid	Eicosanoid	family.Clostridiaceae	0.0020589	0.00502239	0.681946	922	0.953022
metab_100003240	N-stearoyltaurine		Lipid	Endocannabinoid	family.Coriobacteriales.Incertae.Sedis	-0.00305773	0.00745907	0.681953	922	0.953022
metab_100009007	1-(1-enyl-palmitoyl)-2-oleoyl-GPC (P-16:0/18:1)*		Lipid	Plasmalogen	genus.Frisingicoccus	0.00470044	0.0114662	0.681949	922	0.953022
metab_100010942	linoleoyl-linoleoyl-glycerol (18:2/18:2) [2]*		Lipid	Diacylglycerol	Species.minuta	0.0217349	0.0530196	0.681949	922	0.953022
metab_999921353	X - 21353		NA	NA	Species.evryensis	0.0145181	0.0354164	0.681958	922	0.953026
metab_100001594	beta-hydroxyisovaleroylcarnitine		Amino Acid	Leucine, Isoleucine and Valine Metabolism	genus..Eubacterium..hallii.group	0.00371594	0.00906504	0.681963	922	0.953028
metab_100015882	glycosyl ceramide (d18:1/20:0, d16:1/22:0)*		Lipid	Hexosylceramides (HCER)	genus.Lachnospiraceae.NK4A136.group	0.00286039	0.00697789	0.681962	922	0.953028
metab_100004523	N-delta-acetylornithine		Amino Acid	Urea cycle; Arginine and Proline Metabolism	genus.Lachnospiraceae.UCG.001	-0.00494256	0.0120576	0.68197	922	0.953034
metab_564	threonine		Amino Acid	Glycine, Serine and Threonine Metabolism	Species.virosa	0.00452497	0.011039	0.681972	922	0.953034
metab_100001469	N1-Methyl-4-pyridone-3-carboxamide		Cofactors and Vitamins	Nicotinate and Nicotinamide Metabolism	order.Monoglobales	0.00524217	0.012789	0.68198	922	0.953041
metab_356	cortisol		Lipid	Corticosteroids	order.Monoglobales	0.00353857	0.00863285	0.681981	922	0.953041
metab_100000258	glycerol 3-phosphate		Lipid	Glycerolipid Metabolism	genus.DTU089	0.00258468	0.00630792	0.682087	922	0.953041
metab_100000269	glycerophosphorylcholine (GPC)		Lipid	Phospholipid Metabolism	phylum.Actinobacteriota	0.00372182	0.00908095	0.682015	922	0.953041
metab_100000442	quinate		Xenobiotics	Food Component/Plant	family.Desulfovibrionaceae	0.00913608	0.022291	0.682011	922	0.953041
metab_100000616	1-stearoyl-2-arachidonoyl-GPI (18:0/20:4)		Lipid	Phosphatidylinositol (PI)	genus.Phascolarctobacterium	-0.00220597	0.00538258	0.682026	922	0.953041
metab_100000961	homoarginine		Amino Acid	Urea cycle; Arginine and Proline Metabolism	order.Chloroplast	0.0152537	0.0372234	0.68206	922	0.953041
metab_100000961	homoarginine		Amino Acid	Urea cycle; Arginine and Proline Metabolism	genus..Ruminococcus..torques.group	-0.00600322	0.0146465	0.681997	922	0.953041
metab_100001106	1,3-dimethylurate		Xenobiotics	Xanthine Metabolism	family.Pseudomonadaceae	-0.0178802	0.0436312	0.682049	922	0.953041
metab_100001279	hyocholate		Lipid	Secondary Bile Acid Metabolism	genus.Hafnia.Obesumbacterium	-0.0154094	0.0376023	0.682051	922	0.953041
metab_100001396	7-methylxanthine		Xenobiotics	Xanthine Metabolism	genus.Lactobacillus	-0.0071104	0.0173541	0.682107	922	0.953041
metab_100001461	1-stearoyl-GPE (18:0)		Lipid	Lysophospholipid	class.Synergistia	-0.00818693	0.0199791	0.682069	922	0.953041
metab_100001469	N1-Methyl-4-pyridone-3-carboxamide		Cofactors and Vitamins	Nicotinate and Nicotinamide Metabolism	genus.Lachnospiraceae.UCG.007	0.0104403	0.0254744	0.682026	922	0.953041
metab_100001571	1-arachidonoyl-GPE (20:4n6)*		Lipid	Lysophospholipid	family.Family.XI	-0.00864251	0.0210852	0.681989	922	0.953041
metab_100001611	3beta,7alpha-dihydroxy-5-cholestenoate		Lipid	Sterol	Species.dispar	0.00564787	0.0137845	0.682105	922	0.953041
metab_100001612	N-acetyl-aspartyl-glutamate (NAAG)		Amino Acid	Glutamate Metabolism	Species.fastidiosa	-0.0133653	0.0326103	0.682015	922	0.953041
metab_100001806	o-cresol sulfate		Xenobiotics	Benzoate Metabolism	Species.massiliensis	-0.0092142	0.0224874	0.682088	922	0.953041
metab_100001810	dimethylarginine (SDMA + ADMA)		Amino Acid	Urea cycle; Arginine and Proline Metabolism	Species.tertium	0.00954144	0.0232817	0.682033	922	0.953041
metab_100001989	glycocholenate sulfate*		Lipid	Secondary Bile Acid Metabolism	family.Muribaculaceae	-0.00340836	0.00831779	0.682075	922	0.953041
metab_100002129	pregnenolone sulfate		Lipid	Pregnenolone Steroids	genus.GCA.900066575	-0.00559825	0.013663	0.682098	922	0.953041
metab_100002254	stearoyl ethanolamide		Lipid	Endocannabinoid	order.Saccharimonadales	0.00349085	0.00851913	0.682077	922	0.953041
metab_100003001	1-(1-enyl-stearoyl)-GPE (P-18:0)*		Lipid	Lysoplasmalogen	Species.tanakaei	0.00910094	0.022206	0.682021	922	0.953041
metab_100006430	arabitol/xylitol		Carbohydrate	Pentose Metabolism	genus.Sutterella	-0.0025097	0.00612384	0.682033	922	0.953041
metab_100006435	N-acetylglucosamine/N-acetylgalactosamine		Carbohydrate	Aminosugar Metabolism	class.Negativicutes	-0.00232834	0.00568247	0.682095	922	0.953041
metab_100008921	1-palmitoyl-2-stearoyl-GPC (16:0/18:0)		Lipid	Phosphatidylcholine (PC)	genus.GCA.900066755	0.00883556	0.0215593	0.682032	922	0.953041
metab_100008994	1-stearoyl-2-linoleoyl-GPI (18:0/18:2)		Lipid	Phosphatidylinositol (PI)	Species.hydrogenotrophica	0.0081575	0.0199037	0.682015	922	0.953041
metab_100008998	gamma-tocopherol/beta-tocopherol		Cofactors and Vitamins	Tocopherol Metabolism	genus.Weissella	0.0128908	0.0314605	0.682092	922	0.953041
metab_100009054	palmitoleoyl-oleoyl-glycerol (16:1/18:1) [2]*		Lipid	Diacylglycerol	genus.Bifidobacterium	0.00381461	0.00930816	0.682042	922	0.953041
metab_100009225	1-(1-enyl-stearoyl)-2-linoleoyl-GPE (P-18:0/18:2)*		Lipid	Plasmalogen	Species.vadensis	-0.0157695	0.0384833	0.68207	922	0.953041
metab_100009264	glycochenodeoxycholate glucuronide (1)		Lipid	Primary Bile Acid Metabolism	Species.coprocola	0.00629169	0.0153519	0.682028	922	0.953041
metab_100010940	diacylglycerol (16:1/18:2 [2], 16:0/18:3 [1])*		Lipid	Diacylglycerol	family.Micrococcaceae	0.0193329	0.0471793	0.68207	922	0.953041
metab_100015791	sphingomyelin (d18:2/23:1)*		Lipid	Sphingomyelins	genus..Ruminococcus..torques.group	0.00539541	0.013168	0.682099	922	0.953041
metab_100015971	cortolone glucuronide (1)		Lipid	Corticosteroids	genus.Eisenbergiella	-0.00429901	0.0104911	0.682069	922	0.953041
metab_100020204	N-acetyl-2-aminooctanoate*		Lipid	Fatty Acid, Amino	family.Oscillospiraceae	-0.00865892	0.021133	0.682099	922	0.953041
metab_100020502	sulfate of piperine metabolite C18H21NO3 (1)*		Xenobiotics	Food Component/Plant	Species.urinimassiliense	0.0270239	0.0659359	0.682014	922	0.953041
metab_100020837	2,6-dihydroxybenzoic acid		Xenobiotics	Drug - Topical Agents	Species.fairfieldensis	-0.0205623	0.0501755	0.682046	922	0.953041
metab_100021457	(2-butoxyethoxy)acetic acid		Xenobiotics	Chemical	order.Clostridia.vadinBB60.group	-0.00499138	0.0121792	0.68203	922	0.953041
metab_1025	pipecolate		Amino Acid	Lysine Metabolism	order.Clostridiales	-0.00396197	0.00966764	0.682039	922	0.953041
metab_1025	pipecolate		Amino Acid	Lysine Metabolism	genus.HT002	-0.0197917	0.0482942	0.68204	922	0.953041
metab_1082	N-acetylleucine		Amino Acid	Leucine, Isoleucine and Valine Metabolism	Species.shahii	-0.00279807	0.00682864	0.682084	922	0.953041
metab_1084	N-acetylvaline		Amino Acid	Leucine, Isoleucine and Valine Metabolism	Species.pleomorphus	0.00826512	0.0201655	0.682005	922	0.953041
metab_1128	2-aminobutyrate		Amino Acid	Glutathione Metabolism	genus.Lactococcus	0.00359868	0.00878253	0.682085	922	0.953041
metab_1143	butyrate/isobutyrate (4:0)		Lipid	Short Chain Fatty Acid	genus.Akkermansia	0.00209921	0.00512214	0.682029	922	0.953041
metab_197	S-adenosylhomocysteine (SAH)		Amino Acid	Methionine, Cysteine, SAM and Taurine Metabolism	genus.Gordonibacter	0.00473835	0.0115617	0.682029	922	0.953041
metab_2050	eicosapentaenoate (EPA; 20:5n3)		Lipid	Long Chain Polyunsaturated Fatty Acid (n3 and n6)	Species.inulinivorans	-0.00354565	0.00865059	0.681998	922	0.953041
metab_207	adenosine 3',5'-cyclic monophosphate (cAMP)		Nucleotide	Purine Metabolism, Adenine containing	order.Flavobacteriales	-0.00392566	0.00957944	0.682051	922	0.953041
metab_234	aspartate		Amino Acid	Alanine and Aspartate Metabolism	family.Oscillospiraceae	0.00564628	0.0137807	0.682107	922	0.953041
metab_391	citrulline		Amino Acid	Urea cycle; Arginine and Proline Metabolism	Species.caccae	-0.00176213	0.0043007	0.682102	922	0.953041
metab_504	serotonin		Amino Acid	Tryptophan Metabolism	genus.Butyricimonas	0.00709952	0.017327	0.682098	922	0.953041
metab_519	myristate (14:0)		Lipid	Long Chain Saturated Fatty Acid	genus.Bifidobacterium	-0.00323853	0.00790281	0.682055	922	0.953041
metab_572	glucose		Carbohydrate	Glycolysis, Gluconeogenesis, and Pyruvate Metabolism	Species.splanchnicus	-0.00212566	0.00518752	0.682078	922	0.953041
metab_803	mannose		Carbohydrate	Fructose, Mannose and Galactose Metabolism	Species.nordii	0.010068	0.0245691	0.682065	922	0.953041
metab_999911372	X - 11372		NA	NA	family.Clostridiaceae	0.00330651	0.00806842	0.682045	922	0.953041
metab_999911483	X - 11483		NA	NA	Species.nordii	-0.0263645	0.064333	0.682041	922	0.953041
metab_999912216	X - 12216		NA	NA	order.Coriobacteriales	-0.00703326	0.017165	0.682092	922	0.953041
metab_999913553	X - 13553		NA	NA	genus.Enterococcus	0.0042674	0.0104151	0.682101	922	0.953041
metab_999916938	X - 16938		NA	NA	family.Streptococcaceae	0.00438609	0.0107047	0.682099	922	0.953041
metab_999918921	X - 18921		NA	NA	genus.Turicibacter	0.0043908	0.0107153	0.682073	922	0.953041
metab_999921834	X - 21834		NA	NA	genus.Negativibacillus	0.00654905	0.0159777	0.681987	922	0.953041
metab_999924334	X - 24334		NA	NA	Species.hydrogenotrophica	-0.00603343	0.0147224	0.682043	922	0.953041
metab_999925343	X - 25343		NA	NA	Species.xylaniphila	-0.0116628	0.0284591	0.682044	922	0.953041
metab_999925422	X - 25422		NA	NA	family.Enterococcaceae	-0.00659452	0.016092	0.682052	922	0.953041
metab_999925936	X - 25936		NA	NA	genus.Ruminiclostridium	-0.00947354	0.0231184	0.682064	922	0.953041
metab_100020545	N2-acetyl,N6,N6-dimethyllysine		Amino Acid	Lysine Metabolism	genus.Epulopiscium	0.0172553	0.042115	0.68211	922	0.953043
metab_999912812	X - 12812		NA	NA	class.Coriobacteriia	0.00810692	0.0197878	0.68213	922	0.953067
metab_100000445	theobromine		Xenobiotics	Xanthine Metabolism	family.Lachnospiraceae	-0.0235268	0.0574306	0.682157	922	0.95308
metab_100000463	indolelactate		Amino Acid	Tryptophan Metabolism	genus.Peptococcus	-0.0032649	0.0079703	0.682174	922	0.95308
metab_100001197	10-undecenoate (11:1n1)		Lipid	Medium Chain Fatty Acid	genus..Eubacterium..ventriosum.group	0.00366331	0.00894217	0.682149	922	0.95308
metab_100001397	1,3,7-trimethylurate		Xenobiotics	Xanthine Metabolism	order.RF39	0.00784966	0.0191635	0.682187	922	0.95308
metab_100001485	gamma-glutamylisoleucine*		Peptide	Gamma-glutamyl Amino Acid	genus.Enterococcus	-0.00435114	0.010622	0.682172	922	0.95308
metab_100006369	N-carbamoylalanine		Amino Acid	Alanine and Aspartate Metabolism	Species.sanguinis	-0.00317394	0.00774842	0.68218	922	0.95308
metab_100006726	linoleoyl ethanolamide		Lipid	Endocannabinoid	Species.edouardi	0.00314265	0.00767117	0.682147	922	0.95308
metab_100009343	1-linoleoyl-2-linolenoyl-GPC (18:2/18:3)*		Lipid	Phosphatidylcholine (PC)	class.Incertae.Sedis	-0.0121305	0.0296113	0.682155	922	0.95308
metab_100015731	N-palmitoyl-heptadecasphingosine (d17:1/16:0)*		Lipid	Ceramides	Species.longicatena	-0.0028122	0.00686494	0.682164	922	0.95308
metab_100020421	1-carboxyethyltyrosine	N-lactoyl tyrosine	Amino Acid	Tyrosine Metabolism	Species.dispar	-0.0054746	0.0133635	0.682149	922	0.95308
metab_100021141	3-hydroxydecanoylcarnitine		Lipid	Fatty Acid Metabolism (Acyl Carnitine, Hydroxy)	genus.CAG.56	-0.00319457	0.00779867	0.682176	922	0.95308
metab_1023	sarcosine		Amino Acid	Glycine, Serine and Threonine Metabolism	genus.UCG.009	0.00506182	0.0123565	0.682163	922	0.95308
metab_1113	4-acetamidobutanoate		Amino Acid	Polyamine Metabolism	Species.bifidum	0.00454182	0.0110864	0.682144	922	0.95308
metab_1239	2-hydroxystearate		Lipid	Fatty Acid, Monohydroxy	order.Chloroplast	0.0103431	0.0252481	0.682155	922	0.95308
metab_132	3-phosphoglycerate		Carbohydrate	Glycolysis, Gluconeogenesis, and Pyruvate Metabolism	Species.parasanguinis	0.00908001	0.0221645	0.682151	922	0.95308
metab_1538	stearoyl sphingomyelin (d18:1/18:0)		Lipid	Sphingomyelins	Species.uniformis	-0.0018715	0.00456888	0.682184	922	0.95308
metab_197	S-adenosylhomocysteine (SAH)		Amino Acid	Methionine, Cysteine, SAM and Taurine Metabolism	order.Monoglobales	0.00275342	0.00672202	0.682189	922	0.95308
metab_244	beta-alanine		Nucleotide	Pyrimidine Metabolism, Uracil containing	Species.filiformis	0.00574766	0.0140311	0.682172	922	0.95308
metab_254	3-hydroxybutyrate (BHBA)		Lipid	Ketone Bodies	genus.GCA.900066575	0.00660178	0.0161168	0.682182	922	0.95308
metab_999912111	X - 12111		NA	NA	genus.Solobacterium	0.0141639	0.0345788	0.682191	922	0.95308
metab_999916964	X - 16964		NA	NA	Species.lenta	-0.00552881	0.0134968	0.682171	922	0.95308
metab_999917690	X - 17690		NA	NA	Species.cateniformis	0.017578	0.0429139	0.682189	922	0.95308
metab_999924334	X - 24334		NA	NA	genus.Lachnospiraceae.UCG.001	-0.00252216	0.00615719	0.682177	922	0.95308
metab_999925957	X - 25957		NA	NA	genus.Lachnospiraceae.NK4B4.group	0.00545607	0.013319	0.682165	922	0.95308
metab_999926111	X - 26111		NA	NA	Species.prausnitzii	0.010647	0.0259909	0.682168	922	0.95308
metab_100000453	paraxanthine		Xenobiotics	Xanthine Metabolism	Species.catus	0.0067351	0.0164429	0.682194	922	0.953082
metab_100008952	1-palmitoleoylglycerol (16:1)*		Lipid	Monoacylglycerol	family..Eubacterium..coprostanoligenes.group	-0.00694787	0.0169626	0.682199	922	0.953086
metab_100001655	1-palmitoyl-GPI (16:0)		Lipid	Lysophospholipid	genus.Family.XIII.AD3011.group	-0.00537158	0.0131148	0.682212	922	0.953095
metab_100001739	dihomo-linolenate (20:3n3 or n6)		Lipid	Long Chain Polyunsaturated Fatty Acid (n3 and n6)	order.Chloroplast	0.0168097	0.0410417	0.682216	922	0.953095
metab_100008992	1-stearoyl-2-docosahexaenoyl-GPE (18:0/22:6)*		Lipid	Phosphatidylethanolamine (PE)	Species.coprocola	0.00351458	0.00858099	0.682215	922	0.953095
metab_1134	urate		Nucleotide	Purine Metabolism, (Hypo)Xanthine/Inosine containing	order.Actinomycetales	0.00550536	0.0134415	0.682213	922	0.953095
metab_999921310	X - 21310		NA	NA	genus.Coprobacter	-0.00283965	0.00693299	0.682209	922	0.953095
metab_100001870	1-palmitoyl-2-linoleoyl-GPE (16:0/18:2)		Lipid	Phosphatidylethanolamine (PE)	Species.ramosum	-0.00655755	0.0160109	0.682222	922	0.953101
metab_100001022	threonate		Cofactors and Vitamins	Ascorbate and Aldarate Metabolism	class.Gammaproteobacteria	0.00368098	0.00898764	0.682227	922	0.953102
metab_132	3-phosphoglycerate		Carbohydrate	Glycolysis, Gluconeogenesis, and Pyruvate Metabolism	genus.Holdemania	0.00513475	0.0125371	0.682225	922	0.953102
metab_100015834	lignoceroylcarnitine (C24)*		Lipid	Fatty Acid Metabolism (Acyl Carnitine, Long Chain Saturated)	genus.UCG.009	0.00557002	0.0136001	0.68223	922	0.953104
metab_100001872	1-stearoyl-2-arachidonoyl-GPS (18:0/20:4)		Lipid	Phosphatidylserine (PS)	genus.Pseudomonas	-0.013464	0.0328754	0.682237	922	0.953106
metab_100020502	sulfate of piperine metabolite C18H21NO3 (1)*		Xenobiotics	Food Component/Plant	Species.ovatus	-0.00701551	0.0171298	0.682235	922	0.953106
metab_207	adenosine 3',5'-cyclic monophosphate (cAMP)		Nucleotide	Purine Metabolism, Adenine containing	Species.aerofaciens	0.0018006	0.00439657	0.682238	922	0.953106
metab_565	tryptophan		Amino Acid	Tryptophan Metabolism	family.Erysipelatoclostridiaceae	0.00257508	0.00628771	0.68224	922	0.953107
metab_100002026	androstenediol (3alpha, 17alpha) monosulfate (2)		Lipid	Androgenic Steroids	class.Synergistia	0.0110935	0.0270892	0.682257	922	0.953113
metab_100015744	ceramide (d18:2/24:1, d18:1/24:2)*		Lipid	Ceramides	genus.Family.XIII.UCG.001	-0.00332586	0.00812122	0.682252	922	0.953113
metab_100020253	glycine conjugate of C10H12O2*		Partially Characterized Molecules	Partially Characterized Molecules	genus.Eubacterium	-0.0108954	0.0266048	0.682251	922	0.953113
metab_132	3-phosphoglycerate		Carbohydrate	Glycolysis, Gluconeogenesis, and Pyruvate Metabolism	family.Flavobacteriaceae	0.0071814	0.0175361	0.682257	922	0.953113
metab_209	adenosine 5'-monophosphate (AMP)		Nucleotide	Purine Metabolism, Adenine containing	phylum.Cyanobacteria	-0.00523908	0.012793	0.682252	922	0.953113
metab_62	12,13-DiHOME		Lipid	Fatty Acid, Dihydroxy	Species.anaerobia	-0.00683289	0.0166851	0.682256	922	0.953113
metab_100000743	2-hydroxyoctanoate		Lipid	Fatty Acid, Monohydroxy	order.Veillonellales.Selenomonadales	0.00288627	0.00704806	0.682262	922	0.953114
metab_100010850	4-hydroxyphenylacetylglutamine		Peptide	Acetylated Peptides	genus.Tuzzerella	-0.00614245	0.0149994	0.682262	922	0.953114
metab_100020851	3-ethylcatechol sulfate (1)		Xenobiotics	Food Component/Plant	genus.Turicibacter	0.00568219	0.0138756	0.682264	922	0.953114
metab_100003901	2-stearoyl-GPE (18:0)*		Lipid	Lysophospholipid	class.Alphaproteobacteria	0.00383251	0.00935887	0.682268	922	0.953116
metab_999923587	X - 23587		NA	NA	genus.Megasphaera	-0.0105321	0.0257193	0.68227	922	0.953116
metab_100002989	oleoyl-linoleoyl-glycerol (18:1/18:2) [1]		Lipid	Diacylglycerol	genus.Escherichia.Shigella	0.00268693	0.00656159	0.682276	922	0.953117
metab_100003119	N-oleoyltaurine		Lipid	Endocannabinoid	genus.Lachnospiraceae.UCG.009	-0.00827375	0.020205	0.682279	922	0.953117
metab_100016069	5-dodecenoylcarnitine (C12:1)		Lipid	Fatty Acid Metabolism (Acyl Carnitine, Monounsaturated)	genus..Clostridium..innocuum.group	-0.0102046	0.0249199	0.682276	922	0.953117
metab_1254	glycerol		Lipid	Glycerolipid Metabolism	family.Enterococcaceae	0.00547387	0.0133675	0.682278	922	0.953117
metab_100000096	4-guanidinobutanoate		Amino Acid	Guanidino and Acetamido Metabolism	phylum.Euryarchaeota	-0.0101621	0.0248193	0.682312	922	0.953124
metab_100000657	1,2-dipalmitoyl-GPC (16:0/16:0)		Lipid	Phosphatidylcholine (PC)	order.Synergistales	-0.00542075	0.0132391	0.682307	922	0.953124
metab_100001112	3-hydroxylaurate		Lipid	Fatty Acid, Monohydroxy	class.Lentisphaeria	0.0121094	0.0295759	0.682319	922	0.953124
metab_100001149	3-methylcrotonylglycine		Amino Acid	Leucine, Isoleucine and Valine Metabolism	genus.Coprobacillus	0.00493435	0.0120512	0.682309	922	0.953124
metab_100001271	1-stearoyl-GPC (18:0)		Lipid	Lysophospholipid	genus.Lachnospiraceae.UCG.003	-0.00532563	0.0130073	0.68232	922	0.953124
metab_100001423	4-hydroxyhippurate		Xenobiotics	Benzoate Metabolism	Species.massiliensis	0.00621612	0.0151813	0.6823	922	0.953124
metab_100001740	mannitol/sorbitol		Carbohydrate	Fructose, Mannose and Galactose Metabolism	genus.Howardella	0.00623237	0.0152206	0.682294	922	0.953124
metab_100002488	isoursodeoxycholate		Lipid	Secondary Bile Acid Metabolism	genus.Solobacterium	0.0132586	0.03238	0.682293	922	0.953124
metab_100004328	sphingomyelin (d18:1/14:0, d16:1/16:0)*		Lipid	Sphingomyelins	order.Synergistales	0.00721826	0.0176289	0.682303	922	0.953124
metab_100006375	3-methoxycatechol sulfate (1)		Xenobiotics	Benzoate Metabolism	Species.aerofaciens	0.00931492	0.0227511	0.682325	922	0.953124
metab_100008903	1,2-dilinoleoyl-GPC (18:2/18:2)		Lipid	Phosphatidylcholine (PC)	genus.Lachnospiraceae.UCG.007	-0.00810209	0.0197899	0.682341	922	0.953124
metab_100010936	oleoyl-arachidonoyl-glycerol (18:1/20:4) [1]*		Lipid	Diacylglycerol	family.Anaerovoracaceae	-0.00770536	0.0188184	0.682301	922	0.953124
metab_100019968	lyxonate		Carbohydrate	Pentose Metabolism	Species.comes	0.00388642	0.00949259	0.682333	922	0.953124
metab_100019978	octadecenedioate (C18:1-DC)		Lipid	Fatty Acid, Dicarboxylate	family.Flavobacteriaceae	0.00846656	0.0206794	0.682329	922	0.953124
metab_100020487	N-acetyl-isoputreanine		Amino Acid	Polyamine Metabolism	family.vadinBE97	-0.0139784	0.034143	0.682339	922	0.953124
metab_100020504	sulfate of piperine metabolite C18H21NO3 (3)*		Xenobiotics	Food Component/Plant	Species.tanakaei	0.0186758	0.0456158	0.682334	922	0.953124
metab_100020851	3-ethylcatechol sulfate (1)		Xenobiotics	Food Component/Plant	genus.Blautia	-0.0150659	0.0367971	0.682322	922	0.953124
metab_1053	3-ureidopropionate		Nucleotide	Pyrimidine Metabolism, Uracil containing	class.Incertae.Sedis	0.00747746	0.0182638	0.682335	922	0.953124
metab_1137	oleoyl ethanolamide		Lipid	Endocannabinoid	family.Marinifilaceae	0.00369991	0.00903703	0.682333	922	0.953124
metab_1256	choline		Lipid	Phospholipid Metabolism	Species.senegalensis	-0.00507016	0.0123829	0.682309	922	0.953124
metab_1258	anthranilate		Amino Acid	Tryptophan Metabolism	Species.intestinalis.1	0.00375233	0.00916554	0.682348	922	0.953124
metab_1538	stearoyl sphingomyelin (d18:1/18:0)		Lipid	Sphingomyelins	genus.Anaerostipes	0.00323017	0.00788868	0.682294	922	0.953124
metab_1648	taurocholate		Lipid	Primary Bile Acid Metabolism	Species.tayi	0.0138142	0.0337429	0.682347	922	0.953124
metab_235	2-hydroxyphenylacetate		Amino Acid	Phenylalanine Metabolism	genus.Latilactobacillus	0.00599603	0.0146458	0.682342	922	0.953124
metab_381	2-aminoadipate		Amino Acid	Lysine Metabolism	genus.Senegalimassilia	0.00286131	0.0069887	0.682331	922	0.953124
metab_482	lactate		Carbohydrate	Glycolysis, Gluconeogenesis, and Pyruvate Metabolism	Species.massiliensis.3	-0.00415775	0.0101545	0.68231	922	0.953124
metab_800	cysteine		Amino Acid	Methionine, Cysteine, SAM and Taurine Metabolism	genus.Fenollaria	0.00998494	0.024389	0.682342	922	0.953124
metab_999912844	X - 12844		NA	NA	genus.Desulfovibrio	-0.00351834	0.00859359	0.682334	922	0.953124
metab_999922834	X - 22834		NA	NA	order.Erysipelotrichales	0.00791464	0.0193324	0.682347	922	0.953124
metab_999923680	X - 23680		NA	NA	family.Anaerovoracaceae	0.00763375	0.0186455	0.682333	922	0.953124
metab_999924544	X - 24544		NA	NA	order.Peptococcales	-0.0043769	0.0106891	0.682292	922	0.953124
metab_100001170	3-hydroxy-2-ethylpropionate		Amino Acid	Leucine, Isoleucine and Valine Metabolism	genus.Sutterella	-0.00247376	0.00604266	0.682357	922	0.953125
metab_100015609	N-palmitoyl-sphingadienine (d18:2/16:0)*		Lipid	Ceramides	genus.Lachnoclostridium	-0.00374161	0.00913974	0.68236	922	0.953125
metab_100015835	cerotoylcarnitine (C26)*		Lipid	Fatty Acid Metabolism (Acyl Carnitine, Long Chain Saturated)	phylum.Actinobacteriota	-0.00430398	0.0105135	0.682361	922	0.953125
metab_100020254	glycine conjugate of C10H14O2 (1)*		Partially Characterized Molecules	Partially Characterized Molecules	family.Clostridiaceae	-0.00394717	0.00964182	0.68236	922	0.953125
metab_100021093	taurochenodeoxycholic acid 3-sulfate		Lipid	Secondary Bile Acid Metabolism	order.Bacillales	0.0259118	0.0632942	0.682354	922	0.953125
metab_999921834	X - 21834		NA	NA	Species.togonis	-0.0149864	0.036607	0.682355	922	0.953125
metab_100000096	4-guanidinobutanoate		Amino Acid	Guanidino and Acetamido Metabolism	Species.timonensis	-0.0163782	0.0400352	0.682569	922	0.953125
metab_100000282	N-acetylglutamate		Amino Acid	Glutamate Metabolism	Species.bacterium.2	-0.00301954	0.00737978	0.682518	922	0.953125
metab_100000707	maleate		Lipid	Fatty Acid, Dicarboxylate	order.Desulfovibrionales	0.00554706	0.0135544	0.682458	922	0.953125
metab_100000882	3-hydroxymyristate		Lipid	Fatty Acid, Monohydroxy	order.Pseudomonadales	0.0114267	0.027931	0.682561	922	0.953125
metab_100001040	1-linoleoylglycerol (18:2)		Lipid	Monoacylglycerol	genus..Eubacterium..siraeum.group	-0.00391892	0.00958036	0.682596	922	0.953125
metab_100001073	androsterone sulfate		Lipid	Androgenic Steroids	family..Eubacterium..coprostanoligenes.group	-0.00767158	0.018748	0.682495	922	0.953125
metab_100001081	2-pyrrolidinone		Amino Acid	Glutamate Metabolism	Species.histaminiformans	0.0103285	0.0252328	0.682398	922	0.953125
metab_100001148	5-hydroxyhexanoate		Lipid	Fatty Acid, Monohydroxy	family.Synergistaceae	-0.00858754	0.0209877	0.682514	922	0.953125
metab_100001167	pro-hydroxy-pro		Amino Acid	Urea cycle; Arginine and Proline Metabolism	genus.Epulopiscium	-0.0102849	0.0251435	0.682604	922	0.953125
metab_100001178	3-carboxy-4-methyl-5-propyl-2-furanpropanoate (CMPF)		Lipid	Fatty Acid, Dicarboxylate	Species.virosa	0.0141221	0.0345187	0.682554	922	0.953125
metab_100001313	gamma-glutamylmethionine		Peptide	Gamma-glutamyl Amino Acid	genus.CAG.56	-0.00230677	0.00563533	0.682388	922	0.953125
metab_100001337	linolenate [alpha or gamma; (18:3n3 or 6)]		Lipid	Long Chain Polyunsaturated Fatty Acid (n3 and n6)	genus..Bacteroides..pectinophilus.group	0.00892662	0.02182	0.682563	922	0.953125
metab_100001393	isovalerylcarnitine (C5)		Amino Acid	Leucine, Isoleucine and Valine Metabolism	family.Prevotellaceae	0.00229902	0.00561774	0.682461	922	0.953125
metab_100001452	isovalerylglycine		Amino Acid	Leucine, Isoleucine and Valine Metabolism	Species.stercoris	0.0033796	0.00826014	0.682532	922	0.953125
metab_100001462	1-stearoyl-GPG (18:0)		Lipid	Lysophospholipid	order.Acholeplasmatales	-0.00564249	0.0137915	0.682544	922	0.953125
metab_100001466	3-methylcytidine		Nucleotide	Pyrimidine Metabolism, Cytidine containing	order.RF39	-0.00248569	0.00607652	0.682591	922	0.953125
metab_100001485	gamma-glutamylisoleucine*		Peptide	Gamma-glutamyl Amino Acid	genus.GCA.900066755	0.0103497	0.0253	0.68258	922	0.953125
metab_100001540	glutamine_degradant*		Partially Characterized Molecules	Partially Characterized Molecules	Species.bouchesdurhonensis	0.0108047	0.0264039	0.682486	922	0.953125
metab_100001593	glutarylcarnitine (C5-DC)		Amino Acid	Lysine Metabolism	order.Chloroplast	-0.0166011	0.0405723	0.682511	922	0.953125
metab_100001606	cholesterol sulfate		Lipid	Sterol	genus.Faecalitalea	-0.00564512	0.0137958	0.682497	922	0.953125
metab_100001635	ectoine		Xenobiotics	Chemical	phylum.Bacteroidota	0.0105325	0.0257327	0.682416	922	0.953125
metab_100001662	deoxycarnitine		Lipid	Carnitine Metabolism	Species.bicirculans	0.00202642	0.00495081	0.682409	922	0.953125
metab_100001733	hexanoylglutamine		Lipid	Fatty Acid Metabolism (Acyl Glutamine)	genus.Acetanaerobacterium	0.0190524	0.0465724	0.682571	922	0.953125
metab_100001851	N-acetylserine		Amino Acid	Glycine, Serine and Threonine Metabolism	Species.parasanguinis	-0.00725679	0.017731	0.682439	922	0.953125
metab_100002026	androstenediol (3alpha, 17alpha) monosulfate (2)		Lipid	Androgenic Steroids	Species.splanchnicus	0.00430638	0.0105255	0.682536	922	0.953125
metab_100002028	androstenediol (3beta,17beta) monosulfate (1)		Lipid	Androgenic Steroids	Species.longoviformis	-0.0188687	0.0461068	0.682463	922	0.953125
metab_100002107	palmitoyl sphingomyelin (d18:1/16:0)		Lipid	Sphingomyelins	genus.Klebsiella	-0.00307323	0.00751309	0.682602	922	0.953125
metab_100002152	andro steroid monosulfate C19H28O6S (1)*		Lipid	Androgenic Steroids	Species.cateniformis	-0.0103871	0.0253925	0.682592	922	0.953125
metab_100002458	3-methylglutaconate		Amino Acid	Leucine, Isoleucine and Valine Metabolism	Species.anginosus	0.0153059	0.0373956	0.682421	922	0.953125
metab_100002927	S-methylcysteine sulfoxide		Amino Acid	Methionine, Cysteine, SAM and Taurine Metabolism	Species.massiliensis.5	-0.0138251	0.0337854	0.682489	922	0.953125
metab_100002953	16-hydroxypalmitate		Lipid	Fatty Acid, Monohydroxy	family.Methanobacteriaceae	-0.00578278	0.0141294	0.682437	922	0.953125
metab_100003260	carboxyethyl-GABA		Amino Acid	Glutamate Metabolism	order.Synergistales	0.00608291	0.0148708	0.6826	922	0.953125
metab_100003686	N-palmitoylglycine		Lipid	Fatty Acid Metabolism (Acyl Glycine)	genus.Terrisporobacter	0.00234407	0.00572741	0.682438	922	0.953125
metab_100004083	glycohyocholate		Lipid	Secondary Bile Acid Metabolism	genus.Enterococcus	0.00815356	0.0199327	0.682598	922	0.953125
metab_100004523	N-delta-acetylornithine		Amino Acid	Urea cycle; Arginine and Proline Metabolism	genus.Parasutterella	0.00548465	0.0133984	0.682381	922	0.953125
metab_100004601	1H-indole-7-acetic acid		Xenobiotics	Bacterial/Fungal	Species.intestinihominis	0.00874617	0.0213692	0.682426	922	0.953125
metab_100005985	sphingomyelin (d18:2/14:0, d18:1/14:1)*		Lipid	Sphingomyelins	Species.tayi	0.00572612	0.0139948	0.682521	922	0.953125
metab_100005986	sphingomyelin (d18:1/24:1, d18:2/24:0)*		Lipid	Sphingomyelins	Species.inulinivorans	-0.00246855	0.00603368	0.682543	922	0.953125
metab_100006314	sphingomyelin (d17:1/16:0, d18:1/15:0, d16:1/17:0)*		Lipid	Sphingomyelins	genus.Dorea	0.00413393	0.0101018	0.682473	922	0.953125
metab_100008914	1-palmitoyl-2-arachidonoyl-GPC (16:0/20:4n6)		Lipid	Phosphatidylcholine (PC)	Species.sanguinis	0.00186284	0.00455329	0.682551	922	0.953125
metab_100008921	1-palmitoyl-2-stearoyl-GPC (16:0/18:0)		Lipid	Phosphatidylcholine (PC)	Species.massiliensis.1	0.00197165	0.00481706	0.682414	922	0.953125
metab_100008930	oleate/vaccenate (18:1)		Lipid	Long Chain Monounsaturated Fatty Acid	family.Peptococcaceae	-0.00469114	0.0114601	0.682384	922	0.953125
metab_100008956	sphingomyelin (d18:2/23:0, d18:1/23:1, d17:1/24:1)*		Lipid	Sphingomyelins	genus.Paraprevotella	-0.00248483	0.00607205	0.682474	922	0.953125
metab_100008957	sphingomyelin (d18:2/24:1, d18:1/24:2)*		Lipid	Sphingomyelins	genus.Butyricicoccus	-0.00298022	0.0072835	0.68251	922	0.953125
metab_100008984	1-palmitoyl-2-palmitoleoyl-GPC (16:0/16:1)*		Lipid	Phosphatidylcholine (PC)	genus.Anaerofustis	-0.00881718	0.0215401	0.68239	922	0.953125
metab_100008991	1-palmitoyl-2-docosahexaenoyl-GPE (16:0/22:6)*		Lipid	Phosphatidylethanolamine (PE)	genus..Bacteroides..pectinophilus.group	0.00764992	0.0186922	0.682449	922	0.953125
metab_100009005	1-(1-enyl-palmitoyl)-2-oleoyl-GPE (P-16:0/18:1)*		Lipid	Plasmalogen	Species.distasonis	-0.00281951	0.00689276	0.682599	922	0.953125
metab_100009007	1-(1-enyl-palmitoyl)-2-oleoyl-GPC (P-16:0/18:1)*		Lipid	Plasmalogen	order.Rhodospirillales	-0.00319276	0.00780291	0.682509	922	0.953125
metab_100009009	1-(1-enyl-palmitoyl)-2-linoleoyl-GPC (P-16:0/18:2)*		Lipid	Plasmalogen	Species.massiliensis.2	-0.00427051	0.0104342	0.682432	922	0.953125
metab_100009038	myristoyl dihydrosphingomyelin (d18:0/14:0)*		Lipid	Dihydrosphingomyelins	Species.paraputrificum	-0.00647797	0.0158321	0.682516	922	0.953125
metab_100010918	oleoyl-oleoyl-glycerol (18:1/18:1) [1]*		Lipid	Diacylglycerol	genus.Senegalimassilia	-0.00458782	0.0112131	0.68253	922	0.953125
metab_100010940	diacylglycerol (16:1/18:2 [2], 16:0/18:3 [1])*		Lipid	Diacylglycerol	family.Rikenellaceae	-0.0061725	0.0150844	0.682492	922	0.953125
metab_100010941	linoleoyl-linoleoyl-glycerol (18:2/18:2) [1]*		Lipid	Diacylglycerol	Species.delbrueckii	0.0069879	0.0170718	0.682401	922	0.953125
metab_100015632	N-stearoyl-sphingadienine (d18:2/18:0)*		Lipid	Ceramides	Species.invisus	-0.00285849	0.00698795	0.682594	922	0.953125
metab_100015735	ceramide (d18:1/14:0, d16:1/16:0)*		Lipid	Ceramides	order.Izemoplasmatales	0.00666983	0.0162973	0.682447	922	0.953125
metab_100019981	heptenedioate (C7:1-DC)*		Lipid	Fatty Acid, Dicarboxylate	Species.faecium	0.00356959	0.00872643	0.682598	922	0.953125
metab_100020205	hydroxyasparagine**		Amino Acid	Alanine and Aspartate Metabolism	genus.Lachnospiraceae.AC2044.group	0.00328613	0.00803171	0.682532	922	0.953125
metab_100020214	glyco-beta-muricholate**		Lipid	Primary Bile Acid Metabolism	order.Oscillospirales	-0.0246457	0.0602343	0.682518	922	0.953125
metab_100020254	glycine conjugate of C10H14O2 (1)*		Partially Characterized Molecules	Partially Characterized Molecules	Species.wadsworthensis	0.00500379	0.0122319	0.682582	922	0.953125
metab_100020254	glycine conjugate of C10H14O2 (1)*		Partially Characterized Molecules	Partially Characterized Molecules	Species.intestini	0.00889037	0.021726	0.682488	922	0.953125
metab_100020497	sulfate of piperine metabolite C16H19NO3 (3)*		Xenobiotics	Food Component/Plant	order.Bacillales	0.0267135	0.0652699	0.682434	922	0.953125
metab_100020497	sulfate of piperine metabolite C16H19NO3 (3)*		Xenobiotics	Food Component/Plant	Species.histaminiformans	0.0223486	0.054614	0.682484	922	0.953125
metab_100020504	sulfate of piperine metabolite C18H21NO3 (3)*		Xenobiotics	Food Component/Plant	genus.UC5.1.2E3	0.00854956	0.0208887	0.682425	922	0.953125
metab_100020975	3-hydroxy-2-methylpyridine sulfate		Xenobiotics	Chemical	genus.Fusicatenibacter	-0.0100718	0.0246196	0.682568	922	0.953125
metab_100021100	tetradecadienedioate (C14:2-DC)*		Lipid	Fatty Acid, Dicarboxylate	Species.wadsworthensis	0.00517746	0.0126536	0.682515	922	0.953125
metab_100021100	tetradecadienedioate (C14:2-DC)*		Lipid	Fatty Acid, Dicarboxylate	Species.hathewayi	-0.00718022	0.0175413	0.682395	922	0.953125
metab_100021666	branched-chain, straight-chain, or cyclopropyl 10:1 fatty acid (1)*		Partially Characterized Molecules	Partially Characterized Molecules	genus.Terrisporobacter	-0.00367156	0.00897084	0.682435	922	0.953125
metab_100022006	bilirubin degradation product, C17H18N2O4 (2)**		Partially Characterized Molecules	Partially Characterized Molecules	Species.hydrogenotrophica	0.00822109	0.0200944	0.682547	922	0.953125
metab_100022013	tetrahydrocortisol glucuronide		Lipid	Corticosteroids	class.Coriobacteriia	0.00368949	0.00901497	0.682446	922	0.953125
metab_1001	trans-4-hydroxyproline		Amino Acid	Urea cycle; Arginine and Proline Metabolism	genus.Alloscardovia	0.0130506	0.0318854	0.682422	922	0.953125
metab_1083	N-acetylmethionine		Amino Acid	Methionine, Cysteine, SAM and Taurine Metabolism	family.Muribaculaceae	-0.00223772	0.00546979	0.682561	922	0.953125
metab_1110	N-acetylalanine		Amino Acid	Alanine and Aspartate Metabolism	genus.Prevotella_9	0.00152817	0.0037333	0.682393	922	0.953125
metab_1135	ursodeoxycholate		Lipid	Secondary Bile Acid Metabolism	genus.Lactobacillus	0.00730768	0.0178565	0.682458	922	0.953125
metab_1143	butyrate/isobutyrate (4:0)		Lipid	Short Chain Fatty Acid	genus.Alistipes	-0.00290109	0.00708951	0.682485	922	0.953125
metab_1215	N-acetylglucosaminylasparagine		Carbohydrate	Aminosugar Metabolism	phylum.Euryarchaeota	0.00581818	0.014217	0.682462	922	0.953125
metab_1254	glycerol		Lipid	Glycerolipid Metabolism	order.DTU014	-0.0107628	0.0263036	0.682507	922	0.953125
metab_1342	3-methoxytyrosine		Amino Acid	Tyrosine Metabolism	genus..Eubacterium..ventriosum.group	0.00282495	0.00690263	0.68245	922	0.953125
metab_1342	3-methoxytyrosine		Amino Acid	Tyrosine Metabolism	genus.Megasphaera	-0.00477579	0.011675	0.682594	922	0.953125
metab_1342	3-methoxytyrosine		Amino Acid	Tyrosine Metabolism	genus.Ruminiclostridium	-0.00710148	0.0173588	0.682566	922	0.953125
metab_1869	2-hydroxyhippurate (salicylurate)		Xenobiotics	Benzoate Metabolism	genus.Butyricicoccus	-0.0127599	0.0311774	0.682443	922	0.953125
metab_250	biliverdin		Cofactors and Vitamins	Hemoglobin and Porphyrin Metabolism	genus.Victivallis	0.0110996	0.0271304	0.68255	922	0.953125
metab_342	glycocholate		Lipid	Primary Bile Acid Metabolism	genus.Fournierella	-0.0101988	0.0249175	0.682415	922	0.953125
metab_344	guanidinoacetate		Amino Acid	Creatine Metabolism	class.Clostridia	0.00845684	0.0206686	0.682518	922	0.953125
metab_391	citrulline		Amino Acid	Urea cycle; Arginine and Proline Metabolism	Species.comes	-0.00223746	0.00546776	0.682484	922	0.953125
metab_439	stearate (18:0)		Lipid	Long Chain Saturated Fatty Acid	genus.Senegalimassilia	-0.00307658	0.00751743	0.682448	922	0.953125
metab_477	pristanate		Lipid	Fatty Acid, Branched	Species.evryensis	0.0151353	0.0369957	0.682557	922	0.953125
metab_50	spermidine		Amino Acid	Polyamine Metabolism	Species.champanellensis	-0.00355367	0.00868346	0.682457	922	0.953125
metab_501	salicylate		Xenobiotics	Drug - Topical Agents	genus.Marvinbryantia	-0.0100076	0.0244556	0.682479	922	0.953125
metab_512	taurine		Amino Acid	Methionine, Cysteine, SAM and Taurine Metabolism	class.Clostridia	0.00814207	0.0199004	0.682535	922	0.953125
metab_536	2'-deoxyuridine		Nucleotide	Pyrimidine Metabolism, Uracil containing	genus.UCG.002	0.00258297	0.00631116	0.68244	922	0.953125
metab_563	glutamine		Amino Acid	Glutamate Metabolism	class.Clostridia	0.00826887	0.0202041	0.682442	922	0.953125
metab_62	12,13-DiHOME		Lipid	Fatty Acid, Dihydroxy	family..Eubacterium..coprostanoligenes.group	0.00454918	0.0111201	0.682569	922	0.953125
metab_806	dimethylglycine		Amino Acid	Glycine, Serine and Threonine Metabolism	Species.inops	-0.00263172	0.00642998	0.682426	922	0.953125
metab_893	arachidate (20:0)		Lipid	Long Chain Saturated Fatty Acid	genus.Papillibacter	-0.00753454	0.0184108	0.682458	922	0.953125
metab_926	caproate (6:0)		Lipid	Medium Chain Fatty Acid	genus.DTU089	-0.00157904	0.00385882	0.682489	922	0.953125
metab_932	caprylate (8:0)		Lipid	Medium Chain Fatty Acid	Species.senegalensis	-0.00600881	0.0146898	0.682604	922	0.953125
metab_999911308	X - 11308		NA	NA	order.RF39	0.00418529	0.0102291	0.682524	922	0.953125
metab_999911787	X - 11787		NA	NA	Species.timonensis	0.00686625	0.0167799	0.682494	922	0.953125
metab_999911852	X - 11852		NA	NA	genus.Dialister	0.00834038	0.0203762	0.682404	922	0.953125
metab_999912283	X - 12283		NA	NA	Species.pleomorphus	-0.0213808	0.0522658	0.682581	922	0.953125
metab_999912680	X - 12680		NA	NA	genus.Escherichia.Shigella	0.0032164	0.00785688	0.682364	922	0.953125
metab_999913431	X - 13431		NA	NA	genus.Latilactobacillus	0.00765978	0.01872	0.682509	922	0.953125
metab_999913684	X - 13684		NA	NA	Species.parasanguinis	0.0117728	0.0287694	0.682481	922	0.953125
metab_999914939	X - 14939		NA	NA	genus..Ruminococcus..gnavus.group	-0.00371009	0.00906896	0.682566	922	0.953125
metab_999917676	X - 17676		NA	NA	Species.champanellensis	0.00413692	0.0101123	0.682566	922	0.953125
metab_999918888	X - 18888		NA	NA	Species.thetaiotaomicron	-0.00370885	0.00906169	0.682426	922	0.953125
metab_999918921	X - 18921		NA	NA	Species.excrementihominis	-0.00699095	0.017091	0.682606	922	0.953125
metab_999921258	X - 21258		NA	NA	genus.Coprococcus	0.0127921	0.0312614	0.682492	922	0.953125
metab_999921258	X - 21258		NA	NA	genus.Family.XIII.UCG.001	-0.00945365	0.0231093	0.682577	922	0.953125
metab_999921796	X - 21796		NA	NA	Species.indistinctus	0.00335237	0.00818917	0.682369	922	0.953125
metab_999923593	X - 23593		NA	NA	genus.Citrobacter	-0.00959238	0.023432	0.682366	922	0.953125
metab_999923665	X - 23665		NA	NA	genus.Anaerotruncus	-0.00691124	0.0168878	0.682458	922	0.953125
metab_999923780	X - 23780		NA	NA	Species.hominis	-0.00416749	0.0101842	0.682483	922	0.953125
metab_999924337	X - 24337		NA	NA	Species.excrementihominis	0.00486461	0.0118853	0.682422	922	0.953125
metab_999924456	X - 24456		NA	NA	family.Pasteurellaceae	0.00392354	0.00958467	0.682377	922	0.953125
metab_999925828	X - 25828		NA	NA	family.Barnesiellaceae	0.00164645	0.00402406	0.682528	922	0.953125
metab_999926108	X - 26108		NA	NA	genus.Paraprevotella	0.00208883	0.00510536	0.682532	922	0.953125
metab_999926109	X - 26109		NA	NA	Species.longoviformis	0.0187443	0.0458233	0.682596	922	0.953125
metab_999926109	X - 26109		NA	NA	Species.minuta	-0.0212396	0.0519185	0.682569	922	0.953125
metab_100020425	1-carboxyethylleucine	N-lactoyl leucine	Amino Acid	Leucine, Isoleucine and Valine Metabolism	Species.atypica	-0.00854015	0.0208789	0.682615	922	0.953129
metab_999921364	X - 21364		NA	NA	Species.tayi	0.00678551	0.0165892	0.682616	922	0.953129
metab_999924337	X - 24337		NA	NA	order.Bacteroidales	0.00619752	0.0151517	0.682615	922	0.953129
metab_100001287	epiandrosterone sulfate		Lipid	Androgenic Steroids	family.Coriobacteriaceae	-0.00593795	0.0145179	0.682632	922	0.953133
metab_100001590	isobutyrylglycine		Amino Acid	Leucine, Isoleucine and Valine Metabolism	class.Bacteroidia	0.00629271	0.0153855	0.682636	922	0.953133
metab_100001655	1-palmitoyl-GPI (16:0)		Lipid	Lysophospholipid	genus.Tyzzerella	-0.0039146	0.00957083	0.682628	922	0.953133
metab_100002514	hydantoin-5-propionate		Amino Acid	Histidine Metabolism	Species.champanellensis	0.00557836	0.0136384	0.682625	922	0.953133
metab_100003000	1-(1-enyl-palmitoyl)-GPE (P-16:0)*		Lipid	Lysoplasmalogen	genus.UCG.003	0.00238212	0.00582413	0.682632	922	0.953133
metab_100003641	valylglycine		Peptide	Dipeptide	Species.rubiinfantis	-0.00874925	0.0213909	0.682626	922	0.953133
metab_100015723	hexadecasphingosine (d16:1)*		Lipid	Sphingosines	genus.Romboutsia	0.00200305	0.00489744	0.682639	922	0.953133
metab_1134	urate		Nucleotide	Purine Metabolism, (Hypo)Xanthine/Inosine containing	Species.bacterium.1	0.00149074	0.00364483	0.682638	922	0.953133
metab_275	creatinine		Amino Acid	Creatine Metabolism	order.Victivallales	-0.00525998	0.0128599	0.682622	922	0.953133
metab_980	pentadecanoate (15:0)		Lipid	Long Chain Saturated Fatty Acid	genus.FD2005	0.00723196	0.0176817	0.682633	922	0.953133
metab_100000096	4-guanidinobutanoate		Amino Acid	Guanidino and Acetamido Metabolism	Species.comes	0.00467782	0.0114388	0.682678	922	0.953134
metab_100000406	ribitol		Carbohydrate	Pentose Metabolism	genus.Oscillibacter	0.0025976	0.00635192	0.682676	922	0.953134
metab_100000453	paraxanthine		Xenobiotics	Xanthine Metabolism	genus.Anaerosporobacter	-0.0198579	0.0485626	0.682701	922	0.953134
metab_100001006	N-acetylglycine		Amino Acid	Glycine, Serine and Threonine Metabolism	Species.bromii	0.0022742	0.00556049	0.682644	922	0.953134
metab_100001502	gamma-glutamyl-2-aminobutyrate		Peptide	Gamma-glutamyl Amino Acid	Species.intestini	0.00498985	0.0122015	0.682672	922	0.953134
metab_100001869	1-stearoyl-2-arachidonoyl-GPC (18:0/20:4)		Lipid	Phosphatidylcholine (PC)	order.Bifidobacteriales	-0.00187784	0.00459145	0.682648	922	0.953134
metab_100002094	gamma-CEHC		Cofactors and Vitamins	Tocopherol Metabolism	Species.longoviformis	0.015573	0.0380884	0.682738	922	0.953134
metab_100002113	cysteine sulfinic acid		Amino Acid	Methionine, Cysteine, SAM and Taurine Metabolism	class.Verrucomicrobiae	0.0025767	0.00630136	0.682703	922	0.953134
metab_100003434	imidazole propionate		Amino Acid	Histidine Metabolism	family.Selenomonadaceae	0.00632116	0.0154596	0.682724	922	0.953134
metab_100004054	margaroylcarnitine (C17)*		Lipid	Fatty Acid Metabolism (Acyl Carnitine, Long Chain Saturated)	class.Clostridia	0.0112536	0.0275155	0.682644	922	0.953134
metab_100004634	3-methoxytyramine sulfate		Amino Acid	Tyrosine Metabolism	genus.Barnesiella	-0.00214495	0.00524596	0.682729	922	0.953134
metab_100004635	methionine sulfone		Amino Acid	Methionine, Cysteine, SAM and Taurine Metabolism	Species.glucerasea	0.0072865	0.0178196	0.682709	922	0.953134
metab_100005384	O-sulfo-L-tyrosine		Xenobiotics	Chemical	genus.Butyricicoccus	0.00268014	0.00655455	0.682714	922	0.953134
metab_100005403	etiocholanolone glucuronide		Lipid	Androgenic Steroids	Species.intestinihominis	-0.0100881	0.0246666	0.682653	922	0.953134
metab_100006296	sphingomyelin (d18:1/22:2, d18:2/22:1, d16:1/24:2)*		Lipid	Sphingomyelins	family.Erysipelatoclostridiaceae	0.00291124	0.00712027	0.682736	922	0.953134
metab_100006430	arabitol/xylitol		Carbohydrate	Pentose Metabolism	genus.Pseudomonas	-0.00712275	0.0174197	0.682719	922	0.953134
metab_100008954	palmitoyl dihydrosphingomyelin (d18:0/16:0)*		Lipid	Dihydrosphingomyelins	genus.Butyricicoccus	-0.00316159	0.00773202	0.682714	922	0.953134
metab_100009066	1-palmitoyl-2-oleoyl-GPI (16:0/18:1)*		Lipid	Phosphatidylinositol (PI)	genus..Ruminococcus..torques.group	0.00665251	0.0162659	0.682649	922	0.953134
metab_100010925	palmitoyl-arachidonoyl-glycerol (16:0/20:4) [2]*		Lipid	Diacylglycerol	order.Acholeplasmatales	0.00943369	0.0230708	0.682711	922	0.953134
metab_100010950	stearoyl-arachidonoyl-glycerol (18:0/20:4) [2]*		Lipid	Diacylglycerol	genus.Lachnospiraceae.NK4A136.group	-0.00420123	0.0102735	0.682682	922	0.953134
metab_100015752	glycosyl-N-(2-hydroxynervonoyl)-sphingosine (d18:1/24:1(2OH))*		Lipid	Hexosylceramides (HCER)	genus.Anaerofilum	0.00831638	0.0203349	0.68266	922	0.953134
metab_100015788	sphingomyelin (d18:2/18:1)*		Lipid	Sphingomyelins	genus.Intestinimonas	0.00270873	0.00662465	0.682722	922	0.953134
metab_100015793	sphingomyelin (d17:2/16:0, d18:2/15:0)*		Lipid	Sphingomyelins	order.Acidaminococcales	-0.0024167	0.00591065	0.682733	922	0.953134
metab_100015797	heneicosapentaenoate (21:5n3)		Lipid	Long Chain Polyunsaturated Fatty Acid (n3 and n6)	Species.omnicolens	0.0283883	0.0694129	0.682655	922	0.953134
metab_100020259	glutamine conjugate of C7H12O2*		Partially Characterized Molecules	Partially Characterized Molecules	order.Micrococcales	0.0232952	0.0569641	0.682679	922	0.953134
metab_100020479	indoleacetoylcarnitine*		Amino Acid	Tryptophan Metabolism	Species.vadensis	-0.0242248	0.0592483	0.682734	922	0.953134
metab_100020497	sulfate of piperine metabolite C16H19NO3 (3)*		Xenobiotics	Food Component/Plant	genus.Rikenella	0.0238636	0.058366	0.68274	922	0.953134
metab_100021104	pregnenetriol disulfate*		Lipid	Pregnenolone Steroids	order.Chloroplast	0.0197854	0.0483914	0.68274	922	0.953134
metab_100022006	bilirubin degradation product, C17H18N2O4 (2)**		Partially Characterized Molecules	Partially Characterized Molecules	Species.secundus	-0.00794146	0.019419	0.682673	922	0.953134
metab_1001	trans-4-hydroxyproline		Amino Acid	Urea cycle; Arginine and Proline Metabolism	genus.Succiniclasticum	0.00552476	0.0135103	0.682691	922	0.953134
metab_1087	erucate (22:1n9)		Lipid	Long Chain Monounsaturated Fatty Acid	genus.Sanguibacteroides	0.0183346	0.0448368	0.682698	922	0.953134
metab_1539	1-palmitoyl-2-oleoyl-GPC (16:0/18:1)		Lipid	Phosphatidylcholine (PC)	order.Pseudomonadales	0.0055247	0.0135114	0.682717	922	0.953134
metab_180	linoleate (18:2n6)		Lipid	Long Chain Polyunsaturated Fatty Acid (n3 and n6)	class.Clostridia	-0.0166119	0.0406277	0.682726	922	0.953134
metab_194	N-formylmethionine		Amino Acid	Methionine, Cysteine, SAM and Taurine Metabolism	family.Coriobacteriaceae	0.0021048	0.00514719	0.682696	922	0.953134
metab_330	fumarate		Energy	TCA Cycle	genus.Gordonibacter	-0.0068596	0.0167739	0.682679	922	0.953134
metab_338	gluconate		Xenobiotics	Food Component/Plant	Species.intestinalis.2	-0.00583045	0.0142585	0.682705	922	0.953134
metab_340	glycine		Amino Acid	Glycine, Serine and Threonine Metabolism	order.Synergistales	-0.00712186	0.0174139	0.682655	922	0.953134
metab_452	palmitoleate (16:1n7)		Lipid	Long Chain Monounsaturated Fatty Acid	Species.evryensis	0.0179017	0.0437745	0.682673	922	0.953134
metab_800	cysteine		Amino Acid	Methionine, Cysteine, SAM and Taurine Metabolism	Species.angulatum	0.00778235	0.0190318	0.682702	922	0.953134
metab_932	caprylate (8:0)		Lipid	Medium Chain Fatty Acid	order.Peptococcales	-0.00338963	0.00828817	0.682659	922	0.953134
metab_999911381	X - 11381		NA	NA	genus..Eubacterium..ruminantium.group	-0.00256982	0.00628532	0.682741	922	0.953134
metab_999912112	X - 12112		NA	NA	Species.ndongoniae	0.0199127	0.0486912	0.682669	922	0.953134
metab_999912544	X - 12544		NA	NA	Species.justesenii	0.0516332	0.126261	0.682681	922	0.953134
metab_999912680	X - 12680		NA	NA	class.Coriobacteriia	-0.0052842	0.0129219	0.682686	922	0.953134
metab_999912847	X - 12847		NA	NA	family.Tannerellaceae	0.00835469	0.0204302	0.682683	922	0.953134
metab_999917357	X - 17357		NA	NA	family.Erysipelotrichaceae	-0.00330303	0.00807755	0.6827	922	0.953134
metab_999924456	X - 24456		NA	NA	Species.thetaiotaomicron	-0.00235134	0.00575064	0.682724	922	0.953134
metab_999924494	X - 24494		NA	NA	genus.Mitsuokella	-0.00684435	0.0167383	0.682709	922	0.953134
metab_999924546	X - 24546		NA	NA	genus.Candidatus.Soleaferrea	0.00884026	0.0216193	0.682708	922	0.953134
metab_100001208	1-methyl-4-imidazoleacetate		Amino Acid	Histidine Metabolism	genus.Monoglobus	-0.00397404	0.00971999	0.682746	922	0.953135
metab_231	arginine		Amino Acid	Urea cycle; Arginine and Proline Metabolism	genus..Ruminococcus..torques.group	0.00421872	0.0103185	0.682748	922	0.953135
metab_999925936	X - 25936		NA	NA	Species.massiliensis.5	-0.00871458	0.0213148	0.682747	922	0.953135
metab_100000445	theobromine		Xenobiotics	Xanthine Metabolism	genus.Alloscardovia	-0.0269036	0.0658109	0.682784	922	0.953136
metab_100001270	myristoylcarnitine (C14)		Lipid	Fatty Acid Metabolism (Acyl Carnitine, Long Chain Saturated)	genus.Terrisporobacter	0.00279489	0.00683681	0.682785	922	0.953136
metab_100001296	stachydrine		Xenobiotics	Food Component/Plant	genus.Prevotella_9	0.0062652	0.0153252	0.682773	922	0.953136
metab_100001611	3beta,7alpha-dihydroxy-5-cholestenoate		Lipid	Sterol	family.Oxalobacteraceae	0.00614716	0.0150363	0.682769	922	0.953136
metab_100002122	3-hydroxyhippurate		Xenobiotics	Benzoate Metabolism	order.Victivallales	0.022953	0.0561436	0.682765	922	0.953136
metab_100004328	sphingomyelin (d18:1/14:0, d16:1/16:0)*		Lipid	Sphingomyelins	genus.GCA.900066755	0.00940708	0.0230107	0.682775	922	0.953136
metab_100006620	nonanoylcarnitine (C9)		Lipid	Fatty Acid Metabolism (Acyl Carnitine, Medium Chain)	Species.dentium	-0.00948427	0.0232	0.682781	922	0.953136
metab_100008903	1,2-dilinoleoyl-GPC (18:2/18:2)		Lipid	Phosphatidylcholine (PC)	Species.shahii	-0.00320794	0.00784649	0.682757	922	0.953136
metab_100020241	gamma-glutamylcitrulline*		Peptide	Gamma-glutamyl Amino Acid	genus.Eubacterium	0.00778784	0.0190503	0.682782	922	0.953136
metab_100021324	3,5-dichloro-2,6-dihydroxybenzoic acid		Xenobiotics	Chemical	genus.Sutterella	-0.00392282	0.00959564	0.682775	922	0.953136
metab_100021530	S-carboxyethylcysteine		Amino Acid	Methionine, Cysteine, SAM and Taurine Metabolism	genus.Epulopiscium	0.0121889	0.0298162	0.682785	922	0.953136
metab_535	uridine		Nucleotide	Pyrimidine Metabolism, Uracil containing	order.DTU014	0.00508418	0.0124368	0.682783	922	0.953136
metab_561	glutamate		Amino Acid	Glutamate Metabolism	class.Bacilli	-0.00677272	0.0165673	0.682785	922	0.953136
metab_93	alpha-ketoglutarate		Energy	TCA Cycle	family.Enterobacteriaceae	0.00220603	0.00539636	0.682786	922	0.953136
metab_999911852	X - 11852		NA	NA	Species.caccae	0.00936502	0.0229067	0.682761	922	0.953136
metab_999912462	X - 12462		NA	NA	family.UCG.011	0.00702725	0.0171896	0.68278	922	0.953136
metab_999923780	X - 23780		NA	NA	Species.vulgatus	0.00393953	0.00963649	0.682775	922	0.953136
metab_999925419	X - 25419		NA	NA	Species.putredinis	0.00663773	0.0162357	0.682759	922	0.953136
metab_100002026	androstenediol (3alpha, 17alpha) monosulfate (2)		Lipid	Androgenic Steroids	order.Chloroplast	-0.0166951	0.0408399	0.682789	922	0.953138
metab_112	3-hydroxy-3-methylglutarate		Lipid	Mevalonate Metabolism	genus.Eggerthella	-0.00523878	0.0128153	0.682793	922	0.95314
metab_100005850	3-methylglutarylcarnitine (2)		Amino Acid	Leucine, Isoleucine and Valine Metabolism	genus.Roseburia	-0.00743636	0.0181917	0.682801	922	0.953147
metab_100008985	1-palmitoyl-2-dihomo-linolenoyl-GPC (16:0/20:3n3 or 6)*		Lipid	Phosphatidylcholine (PC)	class.Saccharimonadia	0.00402006	0.00983436	0.682802	922	0.953147
metab_452	palmitoleate (16:1n7)		Lipid	Long Chain Monounsaturated Fatty Acid	genus.Butyricicoccus	-0.00583246	0.0142682	0.682805	922	0.953149
metab_100020825	3-hydroxyhexanoylcarnitine (1)		Lipid	Fatty Acid Metabolism (Acyl Carnitine, Hydroxy)	order.RF39	-0.00302777	0.00740704	0.682808	922	0.95315
metab_100000007	carnitine		Lipid	Carnitine Metabolism	phylum.Firmicutes	0.0076114	0.0186216	0.682829	922	0.95315
metab_100001395	1-linoleoyl-GPC (18:2)		Lipid	Lysophospholipid	genus.Megamonas	-0.00698142	0.0170794	0.682812	922	0.95315
metab_100004046	N-acetylcarnosine		Amino Acid	Histidine Metabolism	genus.Clostridium.sensu.stricto.1	0.00284042	0.0069491	0.682824	922	0.95315
metab_100006295	sphingomyelin (d18:1/22:1, d18:2/22:0, d16:1/24:1)*		Lipid	Sphingomyelins	Species.hydrogenotrophica	-0.00612145	0.014976	0.682822	922	0.95315
metab_100006296	sphingomyelin (d18:1/22:2, d18:2/22:1, d16:1/24:2)*		Lipid	Sphingomyelins	Species.excrementihominis	-0.00388792	0.00951159	0.682817	922	0.95315
metab_100009005	1-(1-enyl-palmitoyl)-2-oleoyl-GPE (P-16:0/18:1)*		Lipid	Plasmalogen	genus.CAG.873	0.00462328	0.011311	0.682828	922	0.95315
metab_100020215	N-methylhydroxyproline**		Amino Acid	Urea cycle; Arginine and Proline Metabolism	order.Veillonellales.Selenomonadales	0.00643608	0.0157457	0.682821	922	0.95315
metab_100020545	N2-acetyl,N6,N6-dimethyllysine		Amino Acid	Lysine Metabolism	phylum.Firmicutes	-0.0226651	0.055451	0.682827	922	0.95315
metab_100021530	S-carboxyethylcysteine		Amino Acid	Methionine, Cysteine, SAM and Taurine Metabolism	genus.Lachnospiraceae.UCG.009	0.0122918	0.0300725	0.68283	922	0.95315
metab_796	alpha-ketobutyrate		Amino Acid	Methionine, Cysteine, SAM and Taurine Metabolism	genus.Epulopiscium	0.00921492	0.0225446	0.682827	922	0.95315
metab_999924418	X - 24418		NA	NA	Species.atypica	-0.00933816	0.0228464	0.682831	922	0.95315
metab_100000014	hippurate		Xenobiotics	Benzoate Metabolism	genus.Megasphaera	0.00941307	0.0230309	0.682848	922	0.953154
metab_100000054	5-hydroxylysine		Amino Acid	Lysine Metabolism	family.Eggerthellaceae	-0.00281689	0.00689557	0.683	922	0.953154
metab_100000616	1-stearoyl-2-arachidonoyl-GPI (18:0/20:4)		Lipid	Phosphatidylinositol (PI)	genus.Prevotella_9	0.00190369	0.00465989	0.682985	922	0.953154
metab_100000656	1-stearoyl-GPI (18:0)		Lipid	Lysophospholipid	order.Pseudomonadales	-0.00877786	0.0214844	0.682954	922	0.953154
metab_100000774	phenyllactate (PLA)		Amino Acid	Phenylalanine Metabolism	order.Bacteroidales	-0.00513451	0.0125636	0.682871	922	0.953154
metab_100000802	acetylcarnitine (C2)		Lipid	Fatty Acid Metabolism (Acyl Carnitine, Short Chain)	Species.longum	-0.00213698	0.00522933	0.682893	922	0.953154
metab_100001034	indoleacetate		Amino Acid	Tryptophan Metabolism	Species.ihumii	0.0108399	0.0265352	0.682996	922	0.953154
metab_100001167	pro-hydroxy-pro		Amino Acid	Urea cycle; Arginine and Proline Metabolism	family.Enterobacteriaceae	0.00302019	0.00738963	0.682854	922	0.953154
metab_100001232	5-dodecenoate (12:1n7)		Lipid	Medium Chain Fatty Acid	Species.bacterium	0.00347837	0.00851058	0.68285	922	0.953154
metab_100001247	octanoylcarnitine (C8)		Lipid	Fatty Acid Metabolism (Acyl Carnitine, Medium Chain)	family.UCG.011	-0.00808619	0.0197878	0.682898	922	0.953154
metab_100001247	octanoylcarnitine (C8)		Lipid	Fatty Acid Metabolism (Acyl Carnitine, Medium Chain)	genus.Ruminiclostridium	0.0110121	0.0269649	0.683088	922	0.953154
metab_100001256	N-acetylphenylalanine		Amino Acid	Phenylalanine Metabolism	genus.Intestinimonas	0.00261383	0.00639676	0.682919	922	0.953154
metab_100001263	1-palmitoyl-GPC (16:0)		Lipid	Lysophospholipid	Species.scindens	-0.0121378	0.0297205	0.68308	922	0.953154
metab_100001270	myristoylcarnitine (C14)		Lipid	Fatty Acid Metabolism (Acyl Carnitine, Long Chain Saturated)	class.Alphaproteobacteria	-0.003506	0.00858482	0.683082	922	0.953154
metab_100001392	laurylcarnitine (C12)		Lipid	Fatty Acid Metabolism (Acyl Carnitine, Medium Chain)	family.Prevotellaceae	0.0026794	0.00655997	0.683044	922	0.953154
metab_100001403	5-acetylamino-6-amino-3-methyluracil		Xenobiotics	Xanthine Metabolism	Species.wadsworthia	0.00935377	0.0228917	0.682924	922	0.953154
metab_100001412	N2,N2-dimethylguanosine		Nucleotide	Purine Metabolism, Guanine containing	phylum.Firmicutes	0.00818185	0.0200202	0.682873	922	0.953154
metab_100001416	orotidine		Nucleotide	Pyrimidine Metabolism, Orotate containing	class.Synergistia	0.0104526	0.0255816	0.682932	922	0.953154
metab_100001454	3-hydroxydodecanedioate*		Lipid	Fatty Acid, Dicarboxylate	family.Erysipelotrichaceae	-0.00479355	0.011736	0.683044	922	0.953154
metab_100001456	7-methylguanine		Nucleotide	Purine Metabolism, Guanine containing	Species.anaerobia	0.00508184	0.0124411	0.683026	922	0.953154
metab_100001590	isobutyrylglycine		Amino Acid	Leucine, Isoleucine and Valine Metabolism	order.Enterobacterales	-0.00251526	0.00615692	0.682987	922	0.953154
metab_100001605	catechol sulfate		Xenobiotics	Benzoate Metabolism	genus.Phascolarctobacterium	0.00322055	0.0078826	0.682958	922	0.953154
metab_100001856	1-stearoyl-2-oleoyl-GPE (18:0/18:1)		Lipid	Phosphatidylethanolamine (PE)	order.Erysipelotrichales	-0.00608782	0.0149023	0.682994	922	0.953154
metab_100001869	1-stearoyl-2-arachidonoyl-GPC (18:0/20:4)		Lipid	Phosphatidylcholine (PC)	Species.tertium	0.00780798	0.0191125	0.682985	922	0.953154
metab_100001876	sphinganine-1-phosphate		Lipid	Sphingolipid Synthesis	phylum.Firmicutes	-0.00685393	0.0167773	0.682988	922	0.953154
metab_100001882	glycosyl-N-stearoyl-sphingosine (d18:1/18:0)		Lipid	Hexosylceramides (HCER)	family.Rikenellaceae	0.00316396	0.00774364	0.68294	922	0.953154
metab_100002018	5alpha-androstan-3alpha,17beta-diol monosulfate (1)		Lipid	Androgenic Steroids	Species.eggerthii	-0.00553558	0.0135503	0.682991	922	0.953154
metab_100002070	2-hydroxyglutarate		Lipid	Fatty Acid, Dicarboxylate	Species.anaerobia	0.00561416	0.0137421	0.682977	922	0.953154
metab_100002126	16a-hydroxy DHEA 3-sulfate		Lipid	Androgenic Steroids	Species.splanchnicus	-0.00590438	0.0144459	0.68284	922	0.953154
metab_100002284	2S,3R-dihydroxybutyrate		Lipid	Fatty Acid, Dihydroxy	genus.Eisenbergiella	-0.00471179	0.0115314	0.682928	922	0.953154
metab_100002514	hydantoin-5-propionate		Amino Acid	Histidine Metabolism	Species.tanakaei	0.0141241	0.0345762	0.68301	922	0.953154
metab_100002873	1-lignoceroyl-GPC (24:0)		Lipid	Lysophospholipid	phylum.Actinobacteriota	0.00359374	0.0087945	0.682906	922	0.953154
metab_100002951	eicosanedioate (C20-DC)		Lipid	Fatty Acid, Dicarboxylate	genus.Haemophilus	0.0044828	0.0109758	0.68306	922	0.953154
metab_100002990	oleoyl-linoleoyl-glycerol (18:1/18:2) [2]		Lipid	Diacylglycerol	Species.fairfieldensis	0.0171615	0.0419939	0.682882	922	0.953154
metab_100003240	N-stearoyltaurine		Lipid	Endocannabinoid	genus.Papillibacter	-0.00953504	0.0233377	0.682954	922	0.953154
metab_100003258	2-O-methylascorbic acid		Cofactors and Vitamins	Ascorbate and Aldarate Metabolism	family.Enterococcaceae	0.00356639	0.00873069	0.683013	922	0.953154
metab_100003415	N6-methyllysine		Amino Acid	Lysine Metabolism	family.Monoglobaceae	-0.00876174	0.0214515	0.683046	922	0.953154
metab_100003686	N-palmitoylglycine		Lipid	Fatty Acid Metabolism (Acyl Glycine)	genus.Acetanaerobacterium	0.00941565	0.0230503	0.683017	922	0.953154
metab_100004083	glycohyocholate		Lipid	Secondary Bile Acid Metabolism	Species.excrementihominis	0.00782414	0.019148	0.682922	922	0.953154
metab_100004110	3-methyl catechol sulfate (2)		Xenobiotics	Benzoate Metabolism	Species.vulgatus	0.00471387	0.0115417	0.683062	922	0.953154
metab_100004227	2-aminooctanoate		Lipid	Fatty Acid, Amino	Species.angulatum	0.0114299	0.0279717	0.682914	922	0.953154
metab_100004295	2-piperidinone		Xenobiotics	Food Component/Plant	Species.mutans	-0.0120951	0.0296146	0.683067	922	0.953154
metab_100005985	sphingomyelin (d18:2/14:0, d18:1/14:1)*		Lipid	Sphingomyelins	class.Actinobacteria	0.00258747	0.00633293	0.68295	922	0.953154
metab_100005985	sphingomyelin (d18:2/14:0, d18:1/14:1)*		Lipid	Sphingomyelins	family.Bacteroidaceae	-0.00482488	0.0118123	0.683033	922	0.953154
metab_100005985	sphingomyelin (d18:2/14:0, d18:1/14:1)*		Lipid	Sphingomyelins	genus.Ruminococcus	-0.00347926	0.00851529	0.682939	922	0.953154
metab_100005986	sphingomyelin (d18:1/24:1, d18:2/24:0)*		Lipid	Sphingomyelins	genus.Lachnospiraceae.UCG.003	-0.00569568	0.0139446	0.683041	922	0.953154
metab_100005986	sphingomyelin (d18:1/24:1, d18:2/24:0)*		Lipid	Sphingomyelins	genus..Eubacterium..nodatum.group	-0.00727035	0.0177973	0.682999	922	0.953154
metab_100005998	octadecanedioylcarnitine (C18-DC)*		Lipid	Fatty Acid Metabolism (Acyl Carnitine, Dicarboxylate)	Species.ndongoniae	-0.00882599	0.0216105	0.68307	922	0.953154
metab_100006292	sphingomyelin (d18:1/20:1, d18:2/20:0)*		Lipid	Sphingomyelins	Species.massiliensis.4	0.00357128	0.0087436	0.683046	922	0.953154
metab_100006361	dopamine 3-O-sulfate		Amino Acid	Tyrosine Metabolism	genus..Eubacterium..nodatum.group	-0.00943492	0.023093	0.682959	922	0.953154
metab_100006378	N-acetylkynurenine (2)		Amino Acid	Tryptophan Metabolism	genus.Intestinimonas	0.00405895	0.00993682	0.683023	922	0.953154
metab_100006644	taurodeoxycholic acid 3-sulfate		Lipid	Secondary Bile Acid Metabolism	genus.Intestinimonas	0.00571336	0.0139791	0.682852	922	0.953154
metab_100008930	oleate/vaccenate (18:1)		Lipid	Long Chain Monounsaturated Fatty Acid	genus.Mitsuokella	0.00689211	0.0168734	0.683033	922	0.953154
metab_100008976	1-stearoyl-2-linoleoyl-GPE (18:0/18:2)*		Lipid	Phosphatidylethanolamine (PE)	Species.inops	-0.00371588	0.00909654	0.683009	922	0.953154
metab_100008980	1-stearoyl-2-linoleoyl-GPC (18:0/18:2)*		Lipid	Phosphatidylcholine (PC)	Species.filiformis	-0.00379105	0.00928083	0.683018	922	0.953154
metab_100008990	1-palmitoyl-2-arachidonoyl-GPE (16:0/20:4)*		Lipid	Phosphatidylethanolamine (PE)	family.Actinomycetaceae	-0.0109507	0.0267952	0.682872	922	0.953154
metab_100008992	1-stearoyl-2-docosahexaenoyl-GPE (18:0/22:6)*		Lipid	Phosphatidylethanolamine (PE)	family.Marinifilaceae	0.00391651	0.00958224	0.682839	922	0.953154
metab_100008994	1-stearoyl-2-linoleoyl-GPI (18:0/18:2)		Lipid	Phosphatidylinositol (PI)	genus.Allisonella	-0.00728768	0.0178333	0.682891	922	0.953154
metab_100009025	sphingomyelin (d18:1/21:0, d17:1/22:0, d16:1/23:0)*		Lipid	Sphingomyelins	genus.Senegalimassilia	0.00338933	0.00829753	0.683023	922	0.953154
metab_100009038	myristoyl dihydrosphingomyelin (d18:0/14:0)*		Lipid	Dihydrosphingomyelins	family.Bifidobacteriaceae	-0.00255151	0.00624572	0.682989	922	0.953154
metab_100009139	1-myristoyl-2-arachidonoyl-GPC (14:0/20:4)*		Lipid	Phosphatidylcholine (PC)	Species.angulatum	0.0107365	0.0262748	0.682916	922	0.953154
metab_100009225	1-(1-enyl-stearoyl)-2-linoleoyl-GPE (P-18:0/18:2)*		Lipid	Plasmalogen	family.Peptostreptococcaceae	0.00310695	0.00760487	0.68297	922	0.953154
metab_100010850	4-hydroxyphenylacetylglutamine		Peptide	Acetylated Peptides	genus.Christensenellaceae.R.7.group	0.00451596	0.0110521	0.682928	922	0.953154
metab_100010918	oleoyl-oleoyl-glycerol (18:1/18:1) [1]*		Lipid	Diacylglycerol	Species.faecis	-0.00582893	0.0142652	0.682922	922	0.953154
metab_100010925	palmitoyl-arachidonoyl-glycerol (16:0/20:4) [2]*		Lipid	Diacylglycerol	genus.Catenibacterium	-0.00532865	0.0130374	0.682844	922	0.953154
metab_100010927	linoleoyl-linolenoyl-glycerol (18:2/18:3) [2]*		Lipid	Diacylglycerol	Species.pectinilyticus	-0.00731887	0.0179089	0.682879	922	0.953154
metab_100010940	diacylglycerol (16:1/18:2 [2], 16:0/18:3 [1])*		Lipid	Diacylglycerol	genus.Slackia	-0.00742397	0.018177	0.683059	922	0.953154
metab_100010950	stearoyl-arachidonoyl-glycerol (18:0/20:4) [2]*		Lipid	Diacylglycerol	genus.Erysipelotrichaceae.UCG.003	0.00327939	0.0080243	0.682871	922	0.953154
metab_100015755	ceramide (d18:1/20:0, d16:1/22:0, d20:1/18:0)*		Lipid	Ceramides	order.Chloroplast	0.0135198	0.0330795	0.682854	922	0.953154
metab_100015788	sphingomyelin (d18:2/18:1)*		Lipid	Sphingomyelins	Species.distasonis	-0.0025916	0.00634481	0.683035	922	0.953154
metab_100015789	sphingomyelin (d18:2/24:2)*		Lipid	Sphingomyelins	class.Synergistia	0.00724439	0.01773	0.682935	922	0.953154
metab_100015831	linolenoylcarnitine (C18:3)*		Lipid	Fatty Acid Metabolism (Acyl Carnitine, Polyunsaturated)	family.Anaerovoracaceae	-0.00603042	0.0147589	0.682936	922	0.953154
metab_100015836	ximenoylcarnitine (C26:1)*		Lipid	Fatty Acid Metabolism (Acyl Carnitine, Monounsaturated)	genus.Parasutterella	0.0028895	0.00707406	0.683032	922	0.953154
metab_100015836	ximenoylcarnitine (C26:1)*		Lipid	Fatty Acid Metabolism (Acyl Carnitine, Monounsaturated)	genus.Shuttleworthia	0.0030897	0.00756158	0.682927	922	0.953154
metab_100015968	carotene diol (3)		Cofactors and Vitamins	Vitamin A Metabolism	genus.Anaerosporobacter	-0.0109749	0.0268575	0.682905	922	0.953154
metab_100016038	(N(1) + N(8))-acetylspermidine		Amino Acid	Polyamine Metabolism	Species.vadensis	-0.0126567	0.0309688	0.682865	922	0.953154
metab_100020361	3-amino-2-piperidone		Amino Acid	Urea cycle; Arginine and Proline Metabolism	class.Cyanobacteriia	0.0099415	0.0243378	0.68302	922	0.953154
metab_100020377	ethyl beta-glucopyranoside		Xenobiotics	Food Component/Plant	Species.uniformis	0.00762309	0.0186661	0.683083	922	0.953154
metab_100020414	6-bromotryptophan		Amino Acid	Tryptophan Metabolism	Species.omnicolens	-0.0110657	0.0270859	0.682975	922	0.953154
metab_100020502	sulfate of piperine metabolite C18H21NO3 (1)*		Xenobiotics	Food Component/Plant	family.Peptostreptococcaceae	0.00566003	0.0138591	0.683079	922	0.953154
metab_100020502	sulfate of piperine metabolite C18H21NO3 (1)*		Xenobiotics	Food Component/Plant	genus.Lachnospiraceae.FCS020.group	0.00624028	0.0152784	0.683051	922	0.953154
metab_100020502	sulfate of piperine metabolite C18H21NO3 (1)*		Xenobiotics	Food Component/Plant	Species.fragilis	-0.00613638	0.0150222	0.683013	922	0.953154
metab_100020504	sulfate of piperine metabolite C18H21NO3 (3)*		Xenobiotics	Food Component/Plant	Species.formicigenerans	0.00658526	0.0161178	0.682952	922	0.953154
metab_100020546	N2-acetyl,N6-methyllysine		Amino Acid	Lysine Metabolism	genus.Gordonibacter	-0.0181383	0.0444063	0.683033	922	0.953154
metab_100021123	hydroxy-N6,N6,N6-trimethyllysine*		Amino Acid	Lysine Metabolism	class.Methanobacteria	-0.00709034	0.0173509	0.682899	922	0.953154
metab_100021711	decadienedioic acid (C10:2-DC)**		Lipid	Fatty Acid, Dicarboxylate	family.Erysipelotrichaceae	-0.00588234	0.0143944	0.682892	922	0.953154
metab_1026	phosphoethanolamine		Lipid	Phospholipid Metabolism	class.Methanobacteria	-0.00730073	0.0178755	0.683064	922	0.953154
metab_1026	phosphoethanolamine		Lipid	Phospholipid Metabolism	genus..Eubacterium..brachy.group	-0.00462612	0.0113247	0.683007	922	0.953154
metab_1104	methyl indole-3-acetate		Xenobiotics	Food Component/Plant	genus.Enterococcus	-0.00613881	0.0150247	0.682945	922	0.953154
metab_1105	alpha-tocopherol		Cofactors and Vitamins	Tocopherol Metabolism	order.Saccharimonadales	0.00480102	0.0117503	0.682941	922	0.953154
metab_1110	N-acetylalanine		Amino Acid	Alanine and Aspartate Metabolism	Species.salivarius	0.00546786	0.0133848	0.682997	922	0.953154
metab_112	3-hydroxy-3-methylglutarate		Lipid	Mevalonate Metabolism	family.Oxalobacteraceae	-0.00643573	0.0157582	0.683074	922	0.953154
metab_1140	gamma-glutamylglutamine		Peptide	Gamma-glutamyl Amino Acid	genus.Lachnospiraceae.UCG.007	0.00720177	0.0176342	0.68308	922	0.953154
metab_1526	1-palmitoyl-2-oleoyl-GPE (16:0/18:1)		Lipid	Phosphatidylethanolamine (PE)	order.Coriobacteriales	-0.00470124	0.0115064	0.682949	922	0.953154
metab_1538	stearoyl sphingomyelin (d18:1/18:0)		Lipid	Sphingomyelins	order.Peptostreptococcales.Tissierellales	0.00331608	0.00811662	0.682965	922	0.953154
metab_181	laurate (12:0)		Lipid	Medium Chain Fatty Acid	Species.vulgatus	0.00327093	0.00800429	0.682897	922	0.953154
metab_197	S-adenosylhomocysteine (SAH)		Amino Acid	Methionine, Cysteine, SAM and Taurine Metabolism	class.Vampirivibrionia	-0.00277523	0.00679012	0.682846	922	0.953154
metab_207	adenosine 3',5'-cyclic monophosphate (cAMP)		Nucleotide	Purine Metabolism, Adenine containing	order.Oscillospirales	0.00741873	0.018164	0.683056	922	0.953154
metab_229	arachidonate (20:4n6)		Lipid	Long Chain Polyunsaturated Fatty Acid (n3 and n6)	genus.Sutterella	0.00401739	0.0098341	0.682993	922	0.953154
metab_244	beta-alanine		Nucleotide	Pyrimidine Metabolism, Uracil containing	genus.Faecalicoccus	0.0104732	0.0256397	0.683022	922	0.953154
metab_302	deoxycholate		Lipid	Secondary Bile Acid Metabolism	Species.senegalensis	-0.0139596	0.0341793	0.683062	922	0.953154
metab_344	guanidinoacetate		Amino Acid	Creatine Metabolism	order.Clostridia.vadinBB60.group	0.00302921	0.00741738	0.683084	922	0.953154
metab_503	serine		Amino Acid	Glycine, Serine and Threonine Metabolism	genus.Barnesiella	0.00207155	0.00507164	0.683037	922	0.953154
metab_564	threonine		Amino Acid	Glycine, Serine and Threonine Metabolism	family.Hydrogenoanaerobacterium	-0.00627137	0.0153459	0.682882	922	0.953154
metab_849	caffeine		Xenobiotics	Xanthine Metabolism	genus.Prevotella_9	0.00592068	0.0144902	0.682932	922	0.953154
metab_999910458	X - 10458		NA	NA	order.Bacteroidales	0.00572746	0.0140238	0.683072	922	0.953154
metab_999911478	X - 11478		NA	NA	genus.Gordonibacter	-0.0106257	0.0260019	0.682895	922	0.953154
metab_999911632	X - 11632		NA	NA	Species.nordii	-0.00836645	0.0204777	0.682958	922	0.953154
metab_999912026	X - 12026		NA	NA	genus.TM7x	0.00435264	0.0106508	0.682881	922	0.953154
metab_999912707	X - 12707		NA	NA	family.Succinivibrionaceae	0.0115013	0.0281429	0.682876	922	0.953154
metab_999912906	X - 12906		NA	NA	genus.HT002	-0.0119781	0.0293266	0.68305	922	0.953154
metab_999916935	X - 16935		NA	NA	Species.disporicum	0.00925418	0.0226495	0.682944	922	0.953154
metab_999916964	X - 16964		NA	NA	genus.Roseburia	0.00545542	0.0133585	0.683089	922	0.953154
metab_999918887	X - 18887		NA	NA	order.Clostridia.vadinBB60.group	0.00415448	0.0101663	0.682893	922	0.953154
metab_999921319	X - 21319		NA	NA	genus.Enterorhabdus	0.00527871	0.012922	0.683001	922	0.953154
metab_999921796	X - 21796		NA	NA	Species.atypica	0.00632604	0.0154892	0.683067	922	0.953154
metab_999923659	X - 23659		NA	NA	Species.histaminiformans	0.0108362	0.0265317	0.68306	922	0.953154
metab_999923782	X - 23782		NA	NA	family.Christensenellaceae	0.00449759	0.011011	0.683031	922	0.953154
metab_999923787	X - 23787		NA	NA	Species.copri	0.00445462	0.0108997	0.682864	922	0.953154
metab_999924422	X - 24422		NA	NA	order.Eubacteriales	-0.00717426	0.0175656	0.683058	922	0.953154
metab_999925419	X - 25419		NA	NA	genus.Granulicatella	-0.0253281	0.0620195	0.683087	922	0.953154
metab_999925420	X - 25420		NA	NA	Species.scindens	-0.0225532	0.0552073	0.682991	922	0.953154
metab_999925936	X - 25936		NA	NA	Species.massiliensis.9	-0.0122761	0.030036	0.682848	922	0.953154
metab_999926106	X - 26106		NA	NA	genus.Blautia	-0.00835667	0.0204585	0.683028	922	0.953154
metab_100006115	arabonate/xylonate		Carbohydrate	Pentose Metabolism	genus.Shuttleworthia	-0.0042089	0.0103063	0.683092	922	0.953154
metab_100000269	glycerophosphorylcholine (GPC)		Lipid	Phospholipid Metabolism	Species.justesenii	-0.0115372	0.0282516	0.683097	922	0.953155
metab_100015744	ceramide (d18:2/24:1, d18:1/24:2)*		Lipid	Ceramides	genus.Caproiciproducens	-0.00720254	0.0176371	0.683096	922	0.953155
metab_100000846	erythritol		Xenobiotics	Food Component/Plant	genus.Pygmaiobacter	0.00907728	0.0222283	0.683104	922	0.95316
metab_825	uracil		Nucleotide	Pyrimidine Metabolism, Uracil containing	family.Butyricicoccaceae	-0.00349052	0.00854755	0.683104	922	0.95316
metab_197	S-adenosylhomocysteine (SAH)		Amino Acid	Methionine, Cysteine, SAM and Taurine Metabolism	genus.Oscillospira	0.00226298	0.0055416	0.683106	922	0.95316
metab_999921470	X - 21470		NA	NA	genus.Oscillibacter	-0.00573435	0.0140424	0.683109	922	0.95316
metab_100000011	phenylacetate		Amino Acid	Phenylalanine Metabolism	genus.Dialister	-0.00414087	0.010141	0.68313	922	0.95316
metab_100000269	glycerophosphorylcholine (GPC)		Lipid	Phospholipid Metabolism	family.Streptococcaceae	0.00247352	0.0060577	0.683132	922	0.95316
metab_100001395	1-linoleoyl-GPC (18:2)		Lipid	Lysophospholipid	genus.TM7x	-0.00523193	0.0128131	0.683133	922	0.95316
metab_100001468	N1-Methyl-2-pyridone-5-carboxamide		Cofactors and Vitamins	Nicotinate and Nicotinamide Metabolism	genus.Akkermansia	0.00289374	0.00708681	0.683131	922	0.95316
metab_100001579	2-hydroxypalmitate		Lipid	Fatty Acid, Monohydroxy	genus.Catenibacterium	0.00251704	0.00616421	0.683128	922	0.95316
metab_100001611	3beta,7alpha-dihydroxy-5-cholestenoate		Lipid	Sterol	genus..Ruminococcus..gauvreauii.group	0.00260909	0.00638969	0.683131	922	0.95316
metab_100001870	1-palmitoyl-2-linoleoyl-GPE (16:0/18:2)		Lipid	Phosphatidylethanolamine (PE)	genus.Oscillibacter	-0.00399265	0.00977789	0.683126	922	0.95316
metab_100005986	sphingomyelin (d18:1/24:1, d18:2/24:0)*		Lipid	Sphingomyelins	family.Hungateiclostridiaceae	-0.00885287	0.0216794	0.683112	922	0.95316
metab_100009160	1-(1-enyl-palmitoyl)-2-palmitoleoyl-GPC (P-16:0/16:1)*		Lipid	Plasmalogen	phylum.Firmicutes	-0.00906754	0.0222067	0.683133	922	0.95316
metab_1137	oleoyl ethanolamide		Lipid	Endocannabinoid	Species.bartlettii	0.00248911	0.00609561	0.683118	922	0.95316
metab_273	cortisone		Lipid	Corticosteroids	Species.filiformis	0.0047775	0.0117	0.683127	922	0.95316
metab_999912849	X - 12849		NA	NA	family.Christensenellaceae	0.0101439	0.024841	0.683113	922	0.95316
metab_100001734	N6-acetyllysine		Amino Acid	Lysine Metabolism	genus.Atopobium	-0.00907039	0.0222167	0.683175	922	0.95317
metab_100001856	1-stearoyl-2-oleoyl-GPE (18:0/18:1)		Lipid	Phosphatidylethanolamine (PE)	family.Pasteurellaceae	0.00615753	0.0150814	0.683161	922	0.95317
metab_100001876	sphinganine-1-phosphate		Lipid	Sphingolipid Synthesis	Species.copri	0.00217164	0.005319	0.683167	922	0.95317
metab_100002196	13-HODE + 9-HODE		Lipid	Fatty Acid, Monohydroxy	genus.NK4A214.group	0.00373572	0.00914979	0.683163	922	0.95317
metab_100002356	(16 or 17)-methylstearate (a19:0 or i19:0)		Lipid	Fatty Acid, Branched	genus.HT002	0.0148639	0.0364065	0.683169	922	0.95317
metab_100002679	gamma-carboxyglutamate		Amino Acid	Glutamate Metabolism	order.Burkholderiales	-0.0029335	0.00718504	0.683167	922	0.95317
metab_100006614	adipoylcarnitine (C6-DC)		Lipid	Fatty Acid Metabolism (Acyl Carnitine, Dicarboxylate)	family.Hafniaceae	-0.0130048	0.0318518	0.683159	922	0.95317
metab_100008952	1-palmitoleoylglycerol (16:1)*		Lipid	Monoacylglycerol	Species.pleomorphus	0.021152	0.0518053	0.683153	922	0.95317
metab_100009038	myristoyl dihydrosphingomyelin (d18:0/14:0)*		Lipid	Dihydrosphingomyelins	Species.porcorum	0.00986864	0.0241718	0.683173	922	0.95317
metab_100019975	hexadecenedioate (C16:1-DC)*		Lipid	Fatty Acid, Dicarboxylate	Species.tertium	-0.0126514	0.030987	0.683165	922	0.95317
metab_1162	N-acetylneuraminate		Carbohydrate	Aminosugar Metabolism	genus.Defluviitaleaceae.UCG.011	0.00384743	0.0094231	0.683153	922	0.95317
metab_213	N6-methyladenosine		Nucleotide	Purine Metabolism, Adenine containing	Species.longum	-0.00224239	0.0054924	0.683172	922	0.95317
metab_565	tryptophan		Amino Acid	Tryptophan Metabolism	order.Lachnospirales	0.00796307	0.019503	0.683152	922	0.95317
metab_999921258	X - 21258		NA	NA	order.Burkholderiales	0.00936016	0.0229262	0.683172	922	0.95317
metab_999921258	X - 21258		NA	NA	family.Acholeplasmataceae	0.0163602	0.0400723	0.683176	922	0.95317
metab_999921310	X - 21310		NA	NA	genus.Roseburia	-0.00312574	0.00765546	0.68315	922	0.95317
metab_999921821	X - 21821		NA	NA	genus.Leuconostoc	-0.0191049	0.0467921	0.683156	922	0.95317
metab_100001612	N-acetyl-aspartyl-glutamate (NAAG)		Amino Acid	Glutamate Metabolism	genus.UCG.009	0.00427575	0.0104732	0.683184	922	0.953175
metab_100008916	1-stearoyl-2-docosahexaenoyl-GPC (18:0/22:6)		Lipid	Phosphatidylcholine (PC)	genus.Senegalimassilia	-0.00303831	0.00744219	0.683185	922	0.953175
metab_100010901	gamma-glutamyl-alpha-lysine		Peptide	Gamma-glutamyl Amino Acid	genus.Anaerofilum	-0.00729574	0.0178704	0.683183	922	0.953175
metab_100000580	1,5-anhydroglucitol (1,5-AG)		Carbohydrate	Glycolysis, Gluconeogenesis, and Pyruvate Metabolism	genus.Oribacterium	-0.00671351	0.016445	0.683195	922	0.953181
metab_100000776	palmitoylcarnitine (C16)		Lipid	Fatty Acid Metabolism (Acyl Carnitine, Long Chain Saturated)	family.Anaerofustaceae	-0.00743275	0.0182068	0.683196	922	0.953181
metab_999924494	X - 24494		NA	NA	genus.Anaerosporobacter	-0.0113606	0.0278281	0.683195	922	0.953181
metab_100006378	N-acetylkynurenine (2)		Amino Acid	Tryptophan Metabolism	genus.Mitsuokella	0.00724615	0.0177501	0.683202	922	0.953183
metab_100015965	ethyl alpha-glucopyranoside		Xenobiotics	Food Component/Plant	order.Oscillospirales	-0.0327003	0.0801026	0.683203	922	0.953183
metab_999923593	X - 23593		NA	NA	Species.putredinis	-0.00261206	0.00639848	0.683202	922	0.953183
metab_100001182	docosadienoate (22:2n6)		Lipid	Long Chain Polyunsaturated Fatty Acid (n3 and n6)	Species.fairfieldensis	-0.0149446	0.0366094	0.683213	922	0.953193
metab_100001054	butyrylcarnitine (C4)		Lipid	Fatty Acid Metabolism (also BCAA Metabolism)	family.Coriobacteriaceae	0.00486712	0.011924	0.683242	922	0.953195
metab_100001073	androsterone sulfate		Lipid	Androgenic Steroids	Species.isoflavoniconvertens	-0.00850977	0.0208496	0.683261	922	0.953195
metab_100001148	5-hydroxyhexanoate		Lipid	Fatty Acid, Monohydroxy	Species.hadrus	0.00456205	0.0111767	0.683243	922	0.953195
metab_100001278	10-heptadecenoate (17:1n7)		Lipid	Long Chain Monounsaturated Fatty Acid	genus.Faecalitalea	-0.0105843	0.0259288	0.683222	922	0.953195
metab_100001613	tetradecanedioate (C14-DC)		Lipid	Fatty Acid, Dicarboxylate	family.Eggerthellaceae	-0.00370831	0.00908428	0.683217	922	0.953195
metab_100001743	tryptophan betaine		Amino Acid	Tryptophan Metabolism	order.DTU014	-0.0282677	0.0692564	0.683254	922	0.953195
metab_100002356	(16 or 17)-methylstearate (a19:0 or i19:0)		Lipid	Fatty Acid, Branched	genus.Candidatus.Soleaferrea	-0.00593109	0.0145317	0.683262	922	0.953195
metab_100002796	cis-4-decenoate (10:1n6)*		Lipid	Medium Chain Fatty Acid	Species.sobrinus	-0.0117438	0.0287734	0.683263	922	0.953195
metab_100003397	trimethylamine N-oxide		Lipid	Phospholipid Metabolism	genus.Olsenella	0.00907234	0.0222267	0.683244	922	0.953195
metab_100006614	adipoylcarnitine (C6-DC)		Lipid	Fatty Acid Metabolism (Acyl Carnitine, Dicarboxylate)	family.Erysipelotrichaceae	-0.00415204	0.0101717	0.68323	922	0.953195
metab_100015788	sphingomyelin (d18:2/18:1)*		Lipid	Sphingomyelins	genus.Family.XIII.AD3011.group	0.0037956	0.00929887	0.683241	922	0.953195
metab_100019831	3-hydroxyphenylacetoylglutamine		Peptide	Acetylated Peptides	genus.Acidaminococcus	-0.00591676	0.0144965	0.683262	922	0.953195
metab_100020014	glucuronide of C10H18O2 (7)*		Partially Characterized Molecules	Partially Characterized Molecules	genus.Finegoldia	-0.0273844	0.0670934	0.68326	922	0.953195
metab_100020276	sphingomyelin (d17:1/14:0, d16:1/15:0)*		Lipid	Sphingomyelins	Species.caccae	0.00279107	0.00683825	0.683257	922	0.953195
metab_376	isoleucine		Amino Acid	Leucine, Isoleucine and Valine Metabolism	genus.Coriobacteriaceae.UCG.002	-0.00641729	0.0157224	0.683253	922	0.953195
metab_503	serine		Amino Acid	Glycine, Serine and Threonine Metabolism	genus.Sutterella	-0.00222808	0.00545855	0.683239	922	0.953195
metab_535	uridine		Nucleotide	Pyrimidine Metabolism, Uracil containing	Species.provencensis	0.00612304	0.0150013	0.683249	922	0.953195
metab_922	N-stearoyl-sphinganine (d18:0/18:0)*		Lipid	Dihydroceramides	Species.callidus	0.00530636	0.0130004	0.683249	922	0.953195
metab_999912740	X - 12740		NA	NA	genus.Lachnospiraceae.ND3007.group	0.0118149	0.0289458	0.683246	922	0.953195
metab_999913728	X - 13728		NA	NA	genus.Coriobacteriaceae.UCG.002	-0.018078	0.0442864	0.68322	922	0.953195
metab_999924456	X - 24456		NA	NA	genus.Family.XIII.AD3011.group	-0.00360068	0.0088216	0.68325	922	0.953195
metab_999925343	X - 25343		NA	NA	Species.parvulum	-0.0152916	0.0374639	0.683248	922	0.953195
metab_999925422	X - 25422		NA	NA	Species.massiliensis.1	-0.00328872	0.00805759	0.683261	922	0.953195
metab_999925520	X - 25520		NA	NA	genus.Lachnospiraceae.UCG.007	-0.0131593	0.0322379	0.683231	922	0.953195
metab_1002	allantoin		Nucleotide	Purine Metabolism, (Hypo)Xanthine/Inosine containing	Species.nordii	0.00675073	0.0165405	0.683273	922	0.953206
metab_100000269	glycerophosphorylcholine (GPC)		Lipid	Phospholipid Metabolism	Species.filiformis	-0.00563568	0.0138087	0.68328	922	0.95321
metab_100001990	taurocholenate sulfate*		Lipid	Secondary Bile Acid Metabolism	genus.Lactococcus	-0.00724995	0.017764	0.683279	922	0.95321
metab_100001055	isobutyrylcarnitine (C4)		Amino Acid	Leucine, Isoleucine and Valine Metabolism	family.Tannerellaceae	-0.00512862	0.0125668	0.683292	922	0.95321
metab_100001423	4-hydroxyhippurate		Xenobiotics	Benzoate Metabolism	genus.Acidaminococcus	-0.00732857	0.0179577	0.683297	922	0.95321
metab_100001469	N1-Methyl-4-pyridone-3-carboxamide		Cofactors and Vitamins	Nicotinate and Nicotinamide Metabolism	genus.Monoglobus	0.00500095	0.0122541	0.683296	922	0.95321
metab_100009042	5-hydroxyindole sulfate		Amino Acid	Tryptophan Metabolism	genus.Catenibacillus	-0.00896477	0.0219666	0.683292	922	0.95321
metab_100009345	1-palmitoleoyl-2-linolenoyl-GPC (16:1/18:3)*		Lipid	Phosphatidylcholine (PC)	Species.urinimassiliense	0.0170816	0.041855	0.683288	922	0.95321
metab_100020276	sphingomyelin (d17:1/14:0, d16:1/15:0)*		Lipid	Sphingomyelins	family.Monoglobaceae	-0.00455783	0.0111679	0.683285	922	0.95321
metab_999911843	X - 11843		NA	NA	genus.Olsenella	-0.024497	0.0600261	0.683295	922	0.95321
metab_999915461	X - 15461		NA	NA	genus.Granulicatella	0.0112883	0.0276599	0.68329	922	0.95321
metab_100001990	taurocholenate sulfate*		Lipid	Secondary Bile Acid Metabolism	Species.finegoldii	0.00594323	0.014564	0.683315	922	0.953215
metab_100002196	13-HODE + 9-HODE		Lipid	Fatty Acid, Monohydroxy	genus.Solobacterium	-0.00681858	0.016709	0.683315	922	0.953215
metab_100009160	1-(1-enyl-palmitoyl)-2-palmitoleoyl-GPC (P-16:0/16:1)*		Lipid	Plasmalogen	family.Lactobacillaceae	0.00266137	0.00652156	0.683308	922	0.953215
metab_100010950	stearoyl-arachidonoyl-glycerol (18:0/20:4) [2]*		Lipid	Diacylglycerol	order.Micrococcales	0.0144152	0.0353242	0.683311	922	0.953215
metab_1026	phosphoethanolamine		Lipid	Phospholipid Metabolism	genus.Senegalimassilia	-0.00330661	0.00810256	0.683302	922	0.953215
metab_342	glycocholate		Lipid	Primary Bile Acid Metabolism	Species.funiformis	0.0177602	0.0435215	0.683314	922	0.953215
metab_381	2-aminoadipate		Amino Acid	Lysine Metabolism	genus.Lachnospiraceae.NK4A136.group	-0.00295094	0.00723137	0.683317	922	0.953215
metab_999924334	X - 24334		NA	NA	genus..Eubacterium..brachy.group	-0.00387181	0.00948791	0.683315	922	0.953215
metab_999912812	X - 12812		NA	NA	genus.Turicibacter	0.00664091	0.0162739	0.683321	922	0.953217
metab_100001054	butyrylcarnitine (C4)		Lipid	Fatty Acid Metabolism (also BCAA Metabolism)	phylum.Desulfobacterota	-0.0051909	0.0127209	0.683328	922	0.953219
metab_100021162	palmitoyl-sphingosine-phosphoethanolamine (d18:1/16:0)		Lipid	Ceramide PEs	genus.Lactobacillus	0.00199615	0.0048918	0.683327	922	0.953219
metab_800	cysteine		Amino Acid	Methionine, Cysteine, SAM and Taurine Metabolism	order.DTU014	-0.00893918	0.0219063	0.683324	922	0.953219
metab_100001279	hyocholate		Lipid	Secondary Bile Acid Metabolism	genus.UCG.007	-0.00896564	0.0219733	0.683355	922	0.953227
metab_100001540	glutamine_degradant*		Partially Characterized Molecules	Partially Characterized Molecules	genus.Monoglobus	0.00522241	0.0127992	0.683353	922	0.953227
metab_100002107	palmitoyl sphingomyelin (d18:1/16:0)		Lipid	Sphingomyelins	family.UCG.010	0.00196053	0.00480473	0.683341	922	0.953227
metab_100003000	1-(1-enyl-palmitoyl)-GPE (P-16:0)*		Lipid	Lysoplasmalogen	genus.Anaerosporobacter	0.00721694	0.0176871	0.683347	922	0.953227
metab_100006293	sphingomyelin (d18:1/20:2, d18:2/20:1, d16:1/22:2)*		Lipid	Sphingomyelins	genus.Oscillibacter	0.00298528	0.00731642	0.683354	922	0.953227
metab_100008991	1-palmitoyl-2-docosahexaenoyl-GPE (16:0/22:6)*		Lipid	Phosphatidylethanolamine (PE)	Species.bicirculans	-0.0029797	0.00730248	0.683343	922	0.953227
metab_100010922	linoleoyl-arachidonoyl-glycerol (18:2/20:4) [1]*		Lipid	Diacylglycerol	family.UCG.011	0.00927114	0.0227209	0.683339	922	0.953227
metab_100020205	hydroxyasparagine**		Amino Acid	Alanine and Aspartate Metabolism	genus.Hafnia.Obesumbacterium	0.00906878	0.022225	0.68334	922	0.953227
metab_100021538	dibutyl sulfosuccinate		Xenobiotics	Chemical	Species.disporicum	-0.00419219	0.0102742	0.683349	922	0.953227
metab_999923787	X - 23787		NA	NA	Species.hadrus	-0.00632466	0.0155005	0.68335	922	0.953227
metab_100015787	sphingomyelin (d18:1/19:0, d19:1/18:0)*		Lipid	Sphingomyelins	genus.Haemophilus	-0.00467821	0.0114658	0.683361	922	0.953227
metab_100020208	perfluorooctanoate (PFOA)		Xenobiotics	Chemical	Species.pectinoschiza	0.00373158	0.00914558	0.683357	922	0.953227
metab_999913728	X - 13728		NA	NA	Species.senegalensis	0.012567	0.0308003	0.683361	922	0.953227
metab_823	pyruvate		Carbohydrate	Glycolysis, Gluconeogenesis, and Pyruvate Metabolism	order.Bacteroidales	-0.00572125	0.0140223	0.683365	922	0.953227
metab_999924337	X - 24337		NA	NA	class.Negativicutes	-0.00317374	0.00777858	0.683365	922	0.953227
metab_100004329	sphingomyelin (d18:2/16:0, d18:1/16:1)*		Lipid	Sphingomyelins	Species.anginosus	0.00981622	0.0240593	0.683372	922	0.953231
metab_100022005	bilirubin degradation product, C17H18N2O4 (1)**		Partially Characterized Molecules	Partially Characterized Molecules	order.Monoglobales	-0.00485796	0.0119067	0.683371	922	0.953231
metab_100005372	1-(1-enyl-oleoyl)-GPE (P-18:1)*		Lipid	Lysoplasmalogen	class.Cyanobacteriia	0.00869517	0.0213122	0.683378	922	0.953237
metab_100001002	EDTA		Xenobiotics	Chemical	genus.Epulopiscium	-0.00831792	0.0203883	0.68339	922	0.953238
metab_100001620	glycerophosphoethanolamine		Lipid	Phospholipid Metabolism	Species.bacterium	-0.00215282	0.00527688	0.683392	922	0.953238
metab_100002784	2-oxoarginine*		Amino Acid	Urea cycle; Arginine and Proline Metabolism	genus.CAG.873	-0.00602035	0.0147567	0.683391	922	0.953238
metab_100006376	3-methoxycatechol sulfate (2)		Xenobiotics	Benzoate Metabolism	Species.histaminiformans	-0.0168596	0.0413242	0.683384	922	0.953238
metab_100015837	arachidonoylcarnitine (C20:4)		Lipid	Fatty Acid Metabolism (Acyl Carnitine, Polyunsaturated)	Species.cateniformis	-0.00556251	0.0136346	0.683394	922	0.953238
metab_100020004	3-carboxy-4-methyl-5-pentyl-2-furanpropionate (3-CMPFP)**		Lipid	Fatty Acid, Dicarboxylate	Species.bacterium.1	0.00273241	0.00669734	0.683383	922	0.953238
metab_100021363	vanillic acid glycine		Xenobiotics	Food Component/Plant	genus.Sutterella	-0.00511797	0.0125449	0.683393	922	0.953238
metab_310	cystathionine		Amino Acid	Methionine, Cysteine, SAM and Taurine Metabolism	order.Clostridia.vadinBB60.group	0.00635643	0.0155809	0.683399	922	0.953243
metab_100010950	stearoyl-arachidonoyl-glycerol (18:0/20:4) [2]*		Lipid	Diacylglycerol	family.Barnesiellaceae	0.00385266	0.00944378	0.683403	922	0.953245
metab_100001278	10-heptadecenoate (17:1n7)		Lipid	Long Chain Monounsaturated Fatty Acid	family.Hydrogenoanaerobacterium	-0.011149	0.0273295	0.68341	922	0.953246
metab_100002927	S-methylcysteine sulfoxide		Amino Acid	Methionine, Cysteine, SAM and Taurine Metabolism	Species.equolifaciens	-0.00949373	0.0232716	0.683406	922	0.953246
metab_100006171	eugenol sulfate		Xenobiotics	Food Component/Plant	Species.thetaiotaomicron	-0.00725	0.0177719	0.683411	922	0.953246
metab_100010850	4-hydroxyphenylacetylglutamine		Peptide	Acetylated Peptides	Species.bacterium	0.00353105	0.00865561	0.683409	922	0.953246
metab_100020833	2-ketocaprylate		Amino Acid	Leucine, Isoleucine and Valine Metabolism	family.Peptostreptococcaceae	0.0035119	0.00860894	0.683418	922	0.953253
metab_100000870	saccharin		Xenobiotics	Food Component/Plant	Species.ndongoniae	-0.0244636	0.059971	0.683428	922	0.953254
metab_100001198	myristoleate (14:1n5)		Lipid	Long Chain Monounsaturated Fatty Acid	Species.xylaniphila	0.0137569	0.033724	0.683426	922	0.953254
metab_100001211	sebacate (C10-DC)		Lipid	Fatty Acid, Dicarboxylate	genus.Lachnospiraceae.UCG.007	-0.00923534	0.0226398	0.683427	922	0.953254
metab_999919438	X - 19438		NA	NA	genus.CHKCI001	0.0157381	0.0385808	0.683426	922	0.953254
metab_100020276	sphingomyelin (d17:1/14:0, d16:1/15:0)*		Lipid	Sphingomyelins	Species.provencensis	0.0127268	0.0311992	0.683431	922	0.953257
metab_100020837	2,6-dihydroxybenzoic acid		Xenobiotics	Drug - Topical Agents	family.Flavobacteriaceae	-0.0110791	0.0271604	0.683434	922	0.953258
metab_100001149	3-methylcrotonylglycine		Amino Acid	Leucine, Isoleucine and Valine Metabolism	genus.Faecalitalea	-0.00597485	0.0146487	0.683462	922	0.953261
metab_100001170	3-hydroxy-2-ethylpropionate		Amino Acid	Leucine, Isoleucine and Valine Metabolism	Species.magna	-0.0110881	0.0271859	0.683473	922	0.953261
metab_100001247	octanoylcarnitine (C8)		Lipid	Fatty Acid Metabolism (Acyl Carnitine, Medium Chain)	genus.Catenibacillus	-0.00853615	0.0209273	0.683448	922	0.953261
metab_100001392	laurylcarnitine (C12)		Lipid	Fatty Acid Metabolism (Acyl Carnitine, Medium Chain)	genus.Lactiplantibacillus	-0.0112986	0.0277026	0.683478	922	0.953261
metab_100001593	glutarylcarnitine (C5-DC)		Amino Acid	Lysine Metabolism	genus.Leuconostoc	-0.0148304	0.0363589	0.683454	922	0.953261
metab_100001882	glycosyl-N-stearoyl-sphingosine (d18:1/18:0)		Lipid	Hexosylceramides (HCER)	genus.Coprobacillus	-0.00483544	0.0118557	0.683477	922	0.953261
metab_100001956	N-methylproline		Amino Acid	Urea cycle; Arginine and Proline Metabolism	genus.Lachnospiraceae.UCG.001	0.00872883	0.0214002	0.683455	922	0.953261
metab_100002254	stearoyl ethanolamide		Lipid	Endocannabinoid	Species.xylaniphila	0.00621689	0.0152423	0.683468	922	0.953261
metab_100004329	sphingomyelin (d18:2/16:0, d18:1/16:1)*		Lipid	Sphingomyelins	genus.Rikenellaceae.RC9.gut.group	-0.00797163	0.0195453	0.683478	922	0.953261
metab_100004542	2-aminoheptanoate		Lipid	Fatty Acid, Amino	genus.Hafnia.Obesumbacterium	-0.0110585	0.0271108	0.683446	922	0.953261
metab_100009078	1-oleoyl-2-linoleoyl-GPE (18:1/18:2)*		Lipid	Phosphatidylethanolamine (PE)	order.Desulfovibrionales	-0.004351	0.0106677	0.683469	922	0.953261
metab_100009225	1-(1-enyl-stearoyl)-2-linoleoyl-GPE (P-18:0/18:2)*		Lipid	Plasmalogen	genus.Atopobium	-0.0126903	0.0311134	0.683465	922	0.953261
metab_100015788	sphingomyelin (d18:2/18:1)*		Lipid	Sphingomyelins	family.Enterobacteriaceae	0.00198913	0.00487657	0.683449	922	0.953261
metab_100020261	glutamine conjugate of C6H10O2 (1)*		Partially Characterized Molecules	Partially Characterized Molecules	genus.Slackia	-0.00630424	0.0154572	0.68348	922	0.953261
metab_313	sphinganine		Lipid	Sphingolipid Synthesis	family.Actinomycetaceae	-0.00916258	0.0224641	0.683462	922	0.953261
metab_432	nicotinamide		Cofactors and Vitamins	Nicotinate and Nicotinamide Metabolism	order.Erysipelotrichales	0.00373017	0.00914583	0.683479	922	0.953261
metab_881	cytosine		Nucleotide	Pyrimidine Metabolism, Cytidine containing	family.Hydrogenoanaerobacterium	0.0120073	0.0294385	0.683462	922	0.953261
metab_999910458	X - 10458		NA	NA	family.Flavobacteriaceae	0.0069688	0.0170859	0.683468	922	0.953261
metab_999911483	X - 11483		NA	NA	Species.paraputrificum	0.0148251	0.0363474	0.683466	922	0.953261
metab_999913695	X - 13695		NA	NA	Species.catus	0.00473251	0.0116022	0.683447	922	0.953261
metab_999924949	X - 24949		NA	NA	Species.intestinihominis	-0.00792972	0.0194405	0.683448	922	0.953261
metab_1628	glycochenodeoxycholate		Lipid	Primary Bile Acid Metabolism	Species.bacterium	-0.00543268	0.0133204	0.683485	922	0.953265
metab_100009264	glycochenodeoxycholate glucuronide (1)		Lipid	Primary Bile Acid Metabolism	family.Hafniaceae	-0.0192603	0.047225	0.683489	922	0.953265
metab_100009329	ascorbic acid 2-sulfate		Cofactors and Vitamins	Ascorbate and Aldarate Metabolism	family.Oxalobacteraceae	0.00701909	0.0172104	0.683489	922	0.953265
metab_100001756	4-ethylphenylsulfate		Xenobiotics	Benzoate Metabolism	Species.caccae	0.00610411	0.0149674	0.6835	922	0.953271
metab_100009025	sphingomyelin (d18:1/21:0, d17:1/22:0, d16:1/23:0)*		Lipid	Sphingomyelins	genus.Paraprevotella	-0.00264378	0.00648257	0.683497	922	0.953271
metab_999916935	X - 16935		NA	NA	genus.Parabacteroides	0.00543795	0.0133339	0.683498	922	0.953271
metab_100001577	N-acetylcitrulline		Amino Acid	Urea cycle; Arginine and Proline Metabolism	Species.intestinalis.2	0.00889487	0.0218109	0.683506	922	0.953274
metab_999919141	X - 19141		NA	NA	family.Enterococcaceae	0.00705895	0.017309	0.683504	922	0.953274
metab_100001211	sebacate (C10-DC)		Lipid	Fatty Acid, Dicarboxylate	Species.parvulum	-0.014085	0.0345404	0.683531	922	0.95328
metab_100001612	N-acetyl-aspartyl-glutamate (NAAG)		Amino Acid	Glutamate Metabolism	order.Bacillales	0.0101642	0.0249259	0.683535	922	0.95328
metab_100001767	pyrraline		Xenobiotics	Food Component/Plant	Species.delbrueckii	0.00592219	0.0145228	0.683529	922	0.95328
metab_100010941	linoleoyl-linoleoyl-glycerol (18:2/18:2) [1]*		Lipid	Diacylglycerol	Species.splanchnicus	0.00531659	0.0130373	0.683519	922	0.95328
metab_100015727	ceramide (d16:1/24:1, d18:1/22:1)*		Lipid	Ceramides	genus..Eubacterium..nodatum.group	0.00876414	0.0214912	0.683518	922	0.95328
metab_100015793	sphingomyelin (d17:2/16:0, d18:2/15:0)*		Lipid	Sphingomyelins	genus.Pseudomonas	-0.00816791	0.0200298	0.683527	922	0.95328
metab_100020276	sphingomyelin (d17:1/14:0, d16:1/15:0)*		Lipid	Sphingomyelins	family.Hydrogenoanaerobacterium	0.00822181	0.0201627	0.683538	922	0.95328
metab_1124	citrate		Energy	TCA Cycle	genus.Erysipelotrichaceae.UCG.003	0.00145754	0.00357432	0.683532	922	0.95328
metab_194	N-formylmethionine		Amino Acid	Methionine, Cysteine, SAM and Taurine Metabolism	genus.Mogibacterium	-0.00368245	0.00903057	0.683536	922	0.95328
metab_244	beta-alanine		Nucleotide	Pyrimidine Metabolism, Uracil containing	Species.provencensis	-0.0102968	0.0252513	0.683539	922	0.95328
metab_452	palmitoleate (16:1n7)		Lipid	Long Chain Monounsaturated Fatty Acid	family.Ruminococcaceae	0.0185899	0.0455873	0.683529	922	0.95328
metab_535	uridine		Nucleotide	Pyrimidine Metabolism, Uracil containing	genus.Family.XIII.UCG.001	-0.00168932	0.00414253	0.68352	922	0.95328
metab_999918888	X - 18888		NA	NA	genus.Lachnoclostridium	-0.00503503	0.0123466	0.683514	922	0.95328
metab_999925790	X - 25790		NA	NA	genus.Sanguibacteroides	0.0159698	0.0391634	0.683539	922	0.95328
metab_100001211	sebacate (C10-DC)		Lipid	Fatty Acid, Dicarboxylate	family..Clostridium..methylpentosum.group	-0.00516217	0.0126601	0.683556	922	0.953283
metab_100001295	gamma-glutamyltryptophan		Peptide	Gamma-glutamyl Amino Acid	Species.merdae	0.00175108	0.00429439	0.683548	922	0.953283
metab_100004227	2-aminooctanoate		Lipid	Fatty Acid, Amino	genus.Erysipelatoclostridium	0.004511	0.0110631	0.683555	922	0.953283
metab_100004634	3-methoxytyramine sulfate		Amino Acid	Tyrosine Metabolism	family.Bacillaceae	-0.00977714	0.0239781	0.683554	922	0.953283
metab_482	lactate		Carbohydrate	Glycolysis, Gluconeogenesis, and Pyruvate Metabolism	order.Desulfovibrionales	0.00334677	0.00820774	0.683549	922	0.953283
metab_999918913	X - 18913		NA	NA	genus.NK4A214.group	-0.00367211	0.00900562	0.68355	922	0.953283
metab_999921607	X - 21607		NA	NA	genus.Succinivibrio	0.0113104	0.0277377	0.683545	922	0.953283
metab_498	retinol (Vitamin A)		Cofactors and Vitamins	Vitamin A Metabolism	Species.copri	0.00291737	0.00715493	0.683561	922	0.953287
metab_100001392	laurylcarnitine (C12)		Lipid	Fatty Acid Metabolism (Acyl Carnitine, Medium Chain)	genus.Christensenella	-0.00852314	0.0209034	0.683563	922	0.953287
metab_100010901	gamma-glutamyl-alpha-lysine		Peptide	Gamma-glutamyl Amino Acid	order.Gastranaerophilales	0.00414477	0.0101654	0.683569	922	0.953293
metab_100000011	phenylacetate		Amino Acid	Phenylalanine Metabolism	genus.Caproiciproducens	0.0127172	0.0311933	0.6836	922	0.953295
metab_100001092	trigonelline (N'-methylnicotinate)		Cofactors and Vitamins	Nicotinate and Nicotinamide Metabolism	order.Monoglobales	0.00893988	0.0219286	0.683605	922	0.953295
metab_100001112	3-hydroxylaurate		Lipid	Fatty Acid, Monohydroxy	genus.Catenibacillus	0.00934542	0.0229246	0.683622	922	0.953295
metab_100001126	gamma-glutamylvaline		Peptide	Gamma-glutamyl Amino Acid	class.Actinobacteria	-0.00275869	0.00676695	0.683614	922	0.953295
metab_100001398	3,7-dimethylurate		Xenobiotics	Xanthine Metabolism	Species.isoflavoniconvertens	-0.00871527	0.0213759	0.683581	922	0.953295
metab_100001404	indolebutyrate		Amino Acid	Tryptophan Metabolism	Species.bartlettii	0.00276377	0.00677905	0.683598	922	0.953295
metab_100001485	gamma-glutamylisoleucine*		Peptide	Gamma-glutamyl Amino Acid	genus.Bacteroides	0.0045298	0.0111109	0.683601	922	0.953295
metab_100001767	pyrraline		Xenobiotics	Food Component/Plant	Species.fairfieldensis	-0.0179964	0.0441429	0.683603	922	0.953295
metab_100002113	cysteine sulfinic acid		Amino Acid	Methionine, Cysteine, SAM and Taurine Metabolism	Species.eutactus	-0.00192235	0.00471522	0.683599	922	0.953295
metab_100003169	isoleucylglycine		Peptide	Dipeptide	Species.bacterium.2	0.00231024	0.00566691	0.683612	922	0.953295
metab_100004083	glycohyocholate		Lipid	Secondary Bile Acid Metabolism	Species.timonensis	-0.019995	0.0490405	0.683574	922	0.953295
metab_100009026	behenoyl dihydrosphingomyelin (d18:0/22:0)*		Lipid	Dihydrosphingomyelins	Species.porcorum	0.0111445	0.0273376	0.68362	922	0.953295
metab_100009078	1-oleoyl-2-linoleoyl-GPE (18:1/18:2)*		Lipid	Phosphatidylethanolamine (PE)	class.Saccharimonadia	0.00724915	0.0177804	0.683588	922	0.953295
metab_100009272	glycosyl-N-palmitoyl-sphingosine (d18:1/16:0)		Lipid	Hexosylceramides (HCER)	genus.Eisenbergiella	-0.00432056	0.0105983	0.683617	922	0.953295
metab_100020261	glutamine conjugate of C6H10O2 (1)*		Partially Characterized Molecules	Partially Characterized Molecules	genus.Dielma	-0.0193983	0.0475778	0.683579	922	0.953295
metab_100020504	sulfate of piperine metabolite C18H21NO3 (3)*		Xenobiotics	Food Component/Plant	order.Bacillales	0.0227469	0.0557966	0.683611	922	0.953295
metab_344	guanidinoacetate		Amino Acid	Creatine Metabolism	genus.Lacticaseibacillus	0.00494116	0.0121208	0.683621	922	0.953295
metab_355	histidine		Amino Acid	Histidine Metabolism	Species.bicirculans	0.00106893	0.00262205	0.683615	922	0.953295
metab_376	isoleucine		Amino Acid	Leucine, Isoleucine and Valine Metabolism	family.Hydrogenoanaerobacterium	0.00518219	0.0127114	0.683605	922	0.953295
metab_999913866	X - 13866		NA	NA	family.Family.XI	0.0168927	0.0414365	0.68361	922	0.953295
metab_999915461	X - 15461		NA	NA	Species.massiliensis.1	0.00271656	0.00666319	0.683595	922	0.953295
metab_999916938	X - 16938		NA	NA	order.Pseudomonadales	-0.0130906	0.0321068	0.683576	922	0.953295
metab_999921383	X - 21383		NA	NA	Species.piger	0.0135388	0.0332072	0.683588	922	0.953295
metab_999921467	X - 21467		NA	NA	genus.Barnesiella	-0.00361339	0.00886288	0.683593	922	0.953295
metab_999924243	X - 24243		NA	NA	Species.togonis	-0.0148787	0.0364938	0.683588	922	0.953295
metab_100001006	N-acetylglycine		Amino Acid	Glycine, Serine and Threonine Metabolism	Species.distasonis	-0.00322496	0.00791387	0.683733	922	0.953295
metab_100001054	butyrylcarnitine (C4)		Lipid	Fatty Acid Metabolism (also BCAA Metabolism)	genus.Tuzzerella	-0.00656367	0.016109	0.683773	922	0.953295
metab_100001102	dodecanedioate (C12-DC)		Lipid	Fatty Acid, Dicarboxylate	family.Erysipelotrichaceae	-0.0043394	0.0106507	0.68379	922	0.953295
metab_100001148	5-hydroxyhexanoate		Lipid	Fatty Acid, Monohydroxy	Species.rubiinfantis	0.00949273	0.0232942	0.683729	922	0.953295
metab_100001181	docosapentaenoate (n3 DPA; 22:5n3)		Lipid	Long Chain Polyunsaturated Fatty Acid (n3 and n6)	genus.Acidaminococcus	-0.00646172	0.0158599	0.683794	922	0.953295
metab_100001208	1-methyl-4-imidazoleacetate		Amino Acid	Histidine Metabolism	Species.coprophilus	-0.00618597	0.0151804	0.683741	922	0.953295
metab_100001253	N-acetylglutamine		Amino Acid	Glutamate Metabolism	genus.Solobacterium	0.00645421	0.0158388	0.683743	922	0.953295
metab_100001262	gamma-glutamyl-epsilon-lysine		Peptide	Gamma-glutamyl Amino Acid	class.Bacilli	-0.00412468	0.0101198	0.683676	922	0.953295
metab_100001266	N-acetylarginine		Amino Acid	Urea cycle; Arginine and Proline Metabolism	Species.rubiinfantis	0.0112686	0.027653	0.683739	922	0.953295
metab_100001270	myristoylcarnitine (C14)		Lipid	Fatty Acid Metabolism (Acyl Carnitine, Long Chain Saturated)	Species.crossotus	-0.00289854	0.00711127	0.683666	922	0.953295
metab_100001279	hyocholate		Lipid	Secondary Bile Acid Metabolism	genus.Akkermansia	-0.00421194	0.0103346	0.683697	922	0.953295
metab_100001452	isovalerylglycine		Amino Acid	Leucine, Isoleucine and Valine Metabolism	phylum.Cyanobacteria	0.00472928	0.0116022	0.683651	922	0.953295
metab_100001452	isovalerylglycine		Amino Acid	Leucine, Isoleucine and Valine Metabolism	genus.Ruminiclostridium	-0.0088581	0.0217406	0.683779	922	0.953295
metab_100001561	2-palmitoleoyl-GPC (16:1)*		Lipid	Lysophospholipid	genus.Christensenellaceae.R.7.group	0.00390737	0.00958638	0.683669	922	0.953295
metab_100001604	hydroquinone sulfate		Xenobiotics	Drug - Topical Agents	class.Bacilli	0.0114984	0.0282224	0.683796	922	0.953295
metab_100001620	glycerophosphoethanolamine		Lipid	Phospholipid Metabolism	genus.Lactonifactor	-0.0089823	0.0220447	0.683769	922	0.953295
metab_100001668	1-ribosyl-imidazoleacetate*		Amino Acid	Histidine Metabolism	Species.virosa	0.00609996	0.0149703	0.683761	922	0.953295
metab_100001767	pyrraline		Xenobiotics	Food Component/Plant	genus.Sutterella	-0.00422287	0.0103642	0.683777	922	0.953295
metab_100001948	succinylcarnitine (C4-DC)		Energy	TCA Cycle	genus.Phocea	-0.00822374	0.0201766	0.683674	922	0.953295
metab_100002196	13-HODE + 9-HODE		Lipid	Fatty Acid, Monohydroxy	genus.CAG.352	0.00264008	0.00647673	0.683646	922	0.953295
metab_100002284	2S,3R-dihydroxybutyrate		Lipid	Fatty Acid, Dihydroxy	family.Peptostreptococcaceae	-0.00307992	0.00755613	0.683661	922	0.953295
metab_100002910	1-methyl-5-imidazoleacetate		Amino Acid	Histidine Metabolism	family.Coriobacteriales.Incertae.Sedis	-0.00733977	0.0180154	0.6838	922	0.953295
metab_100002911	glycoursodeoxycholate		Lipid	Secondary Bile Acid Metabolism	genus.Anaerofilum	-0.018832	0.0462223	0.683795	922	0.953295
metab_100002953	16-hydroxypalmitate		Lipid	Fatty Acid, Monohydroxy	Species.edouardi	-0.00205724	0.00504808	0.683718	922	0.953295
metab_100003119	N-oleoyltaurine		Lipid	Endocannabinoid	genus.Slackia	-0.00502543	0.0123298	0.683678	922	0.953295
metab_100003169	isoleucylglycine		Peptide	Dipeptide	Species.butyriciproducens	0.00519702	0.0127545	0.683765	922	0.953295
metab_100004112	3-methyl catechol sulfate (1)		Xenobiotics	Benzoate Metabolism	class.Saccharimonadia	-0.0115438	0.0283176	0.683625	922	0.953295
metab_100004575	N2,N5-diacetylornithine		Amino Acid	Urea cycle; Arginine and Proline Metabolism	order.Clostridia.vadinBB60.group	0.00432477	0.010615	0.683796	922	0.953295
metab_100005717	1-palmitoyl-GPG (16:0)*		Lipid	Lysophospholipid	family.Monoglobaceae	0.00408932	0.0100318	0.683639	922	0.953295
metab_100005996	octadecenedioylcarnitine (C18:1-DC)*		Lipid	Fatty Acid Metabolism (Acyl Carnitine, Dicarboxylate)	genus.Holdemanella	0.00283765	0.00696118	0.683636	922	0.953295
metab_100006295	sphingomyelin (d18:1/22:1, d18:2/22:0, d16:1/24:1)*		Lipid	Sphingomyelins	phylum.Euryarchaeota	0.00610678	0.0149879	0.683778	922	0.953295
metab_100006296	sphingomyelin (d18:1/22:2, d18:2/22:1, d16:1/24:2)*		Lipid	Sphingomyelins	Species.hydrogenotrophica	-0.00614913	0.0150899	0.683739	922	0.953295
metab_100006430	arabitol/xylitol		Carbohydrate	Pentose Metabolism	genus.Cloacibacillus	0.00648851	0.0159205	0.683697	922	0.953295
metab_100008914	1-palmitoyl-2-arachidonoyl-GPC (16:0/20:4n6)		Lipid	Phosphatidylcholine (PC)	Species.cutis	0.00673798	0.0165346	0.683732	922	0.953295
metab_100008916	1-stearoyl-2-docosahexaenoyl-GPC (18:0/22:6)		Lipid	Phosphatidylcholine (PC)	phylum.Bacteroidota	0.005511	0.0135202	0.683656	922	0.953295
metab_100008976	1-stearoyl-2-linoleoyl-GPE (18:0/18:2)*		Lipid	Phosphatidylethanolamine (PE)	genus.Sanguibacteroides	0.0156248	0.0383386	0.683704	922	0.953295
metab_100009014	1-(1-enyl-palmitoyl)-2-arachidonoyl-GPC (P-16:0/20:4)*		Lipid	Plasmalogen	genus.Faecalicoccus	-0.00863395	0.0211866	0.683725	922	0.953295
metab_100009054	palmitoleoyl-oleoyl-glycerol (16:1/18:1) [2]*		Lipid	Diacylglycerol	Species.excrementihominis	-0.00701923	0.0172274	0.683778	922	0.953295
metab_100009219	1-oleoyl-2-arachidonoyl-GPE (18:1/20:4)*		Lipid	Phosphatidylethanolamine (PE)	Species.pectinoschiza	-0.0033735	0.00827648	0.683665	922	0.953295
metab_100009272	glycosyl-N-palmitoyl-sphingosine (d18:1/16:0)		Lipid	Hexosylceramides (HCER)	genus.Adlercreutzia	0.00363958	0.00893275	0.683782	922	0.953295
metab_100010930	palmitoleoyl-linoleoyl-glycerol (16:1/18:2) [1]*		Lipid	Diacylglycerol	Species.piger	0.0148115	0.0363457	0.683727	922	0.953295
metab_100015618	palmitoyl-docosahexaenoyl-glycerol (16:0/22:6) [1]*		Lipid	Diacylglycerol	class.Desulfovibrionia	0.0055235	0.0135547	0.683742	922	0.953295
metab_100015640	N-palmitoylserine		Lipid	Endocannabinoid	class.Vampirivibrionia	-0.00374576	0.00919315	0.683775	922	0.953295
metab_100015737	ceramide (d18:1/17:0, d17:1/18:0)*		Lipid	Ceramides	Species.formigenes	0.0105105	0.0257955	0.683772	922	0.953295
metab_100019801	3-hydroxyoleoylcarnitine		Lipid	Fatty Acid Metabolism (Acyl Carnitine, Hydroxy)	family.Akkermansiaceae	0.00310463	0.0076179	0.683707	922	0.953295
metab_100020254	glycine conjugate of C10H14O2 (1)*		Partially Characterized Molecules	Partially Characterized Molecules	genus.Lactococcus	-0.00653732	0.0160381	0.683656	922	0.953295
metab_100020409	ascorbic acid 3-sulfate*		Cofactors and Vitamins	Ascorbate and Aldarate Metabolism	genus.Anaerofilum	-0.00993915	0.0243871	0.683696	922	0.953295
metab_100020414	6-bromotryptophan		Amino Acid	Tryptophan Metabolism	order.Lactobacillales	-0.00243152	0.00596624	0.683705	922	0.953295
metab_100020427	1-carboxyethylisoleucine	N-lactoyl isoleucine	Amino Acid	Leucine, Isoleucine and Valine Metabolism	genus.Anaerostipes	-0.00539637	0.0132396	0.683672	922	0.953295
metab_100020478	dodecadienoate (12:2)*		Lipid	Fatty Acid, Dicarboxylate	Species.evryensis	0.0127104	0.0311831	0.683662	922	0.953295
metab_100020504	sulfate of piperine metabolite C18H21NO3 (3)*		Xenobiotics	Food Component/Plant	genus.Blautia	0.0134897	0.0330994	0.683703	922	0.953295
metab_100020823	lithocholate sulfate (1)		Lipid	Secondary Bile Acid Metabolism	Species.piger	-0.0171389	0.0420623	0.683764	922	0.953295
metab_100021104	pregnenetriol disulfate*		Lipid	Pregnenolone Steroids	genus.Roseburia	0.0077949	0.019131	0.683776	922	0.953295
metab_100021105	eicosenedioate (C20:1-DC)*		Lipid	Fatty Acid, Dicarboxylate	genus.Alloscardovia	-0.020142	0.0494286	0.683741	922	0.953295
metab_100021363	vanillic acid glycine		Xenobiotics	Food Component/Plant	Species.hominis	-0.00447064	0.0109686	0.683676	922	0.953295
metab_100021666	branched-chain, straight-chain, or cyclopropyl 10:1 fatty acid (1)*		Partially Characterized Molecules	Partially Characterized Molecules	Species.lenta	-0.0064349	0.0157934	0.683781	922	0.953295
metab_112	3-hydroxy-3-methylglutarate		Lipid	Mevalonate Metabolism	Species.fragilis	0.00335449	0.00823099	0.683707	922	0.953295
metab_1143	butyrate/isobutyrate (4:0)		Lipid	Short Chain Fatty Acid	genus.Phascolarctobacterium	-0.00186998	0.00458757	0.683651	922	0.953295
metab_117	homovanillate (HVA)		Amino Acid	Tyrosine Metabolism	Species.delbrueckii	0.00329968	0.00809816	0.683768	922	0.953295
metab_1242	N1-methyladenosine		Nucleotide	Purine Metabolism, Adenine containing	genus.Granulicatella	-0.00906921	0.0222542	0.683719	922	0.953295
metab_144	4-hydroxyphenylacetate		Amino Acid	Phenylalanine Metabolism	Species.uniformis	-0.00381108	0.00935404	0.683793	922	0.953295
metab_1442	beta-hydroxyisovalerate		Amino Acid	Leucine, Isoleucine and Valine Metabolism	genus.Klebsiella	-0.0039979	0.00980963	0.683703	922	0.953295
metab_1538	stearoyl sphingomyelin (d18:1/18:0)		Lipid	Sphingomyelins	family.Acidaminococcaceae	-0.00168461	0.00413359	0.683707	922	0.953295
metab_1648	taurocholate		Lipid	Primary Bile Acid Metabolism	Species.succinatutens	-0.00879356	0.0215812	0.683765	922	0.953295
metab_179	9,10-DiHOME		Lipid	Fatty Acid, Dihydroxy	Species.intestini	-0.00718849	0.0176433	0.683787	922	0.953295
metab_297	sphingosine		Lipid	Sphingosines	genus.Leuconostoc	0.0128917	0.0316349	0.683728	922	0.953295
metab_407	lysine		Amino Acid	Lysine Metabolism	genus.Ruminiclostridium	-0.00717462	0.0176008	0.683643	922	0.953295
metab_519	myristate (14:0)		Lipid	Long Chain Saturated Fatty Acid	genus.Peptococcus	-0.00457504	0.0112248	0.683678	922	0.953295
metab_796	alpha-ketobutyrate		Amino Acid	Methionine, Cysteine, SAM and Taurine Metabolism	genus.Frisingicoccus	0.00612908	0.0150375	0.683675	922	0.953295
metab_803	mannose		Carbohydrate	Fructose, Mannose and Galactose Metabolism	genus.Marvinbryantia	0.00247473	0.00607261	0.683722	922	0.953295
metab_803	mannose		Carbohydrate	Fructose, Mannose and Galactose Metabolism	Species.scindens	0.0133964	0.032865	0.683651	922	0.953295
metab_917	asparagine		Amino Acid	Alanine and Aspartate Metabolism	genus.Marvinbryantia	0.00175122	0.0042978	0.683761	922	0.953295
metab_923	dihydroorotate		Nucleotide	Pyrimidine Metabolism, Orotate containing	Species.atypica	-0.00995387	0.0244316	0.683799	922	0.953295
metab_999912100	X - 12100		NA	NA	genus.Family.XIII.AD3011.group	0.00347441	0.00852378	0.683655	922	0.953295
metab_999912411	X - 12411		NA	NA	genus.Adlercreutzia	-0.00515793	0.0126591	0.683777	922	0.953295
metab_999914939	X - 14939		NA	NA	genus.Parabacteroides	-0.00402141	0.00986829	0.683733	922	0.953295
metab_999916576	X - 16576		NA	NA	order.Rhodospirillales	-0.00320631	0.00786559	0.683638	922	0.953295
metab_999921441	X - 21441		NA	NA	genus.Butyrivibrio	-0.00465088	0.011412	0.683707	922	0.953295
metab_999921471	X - 21471		NA	NA	genus.Family.XIII.UCG.001	0.00416755	0.0102266	0.683724	922	0.953295
metab_999922834	X - 22834		NA	NA	genus.Colidextribacter	-0.00578474	0.0141934	0.683692	922	0.953295
metab_999924418	X - 24418		NA	NA	family.UCG.010	-0.00352367	0.0086468	0.68373	922	0.953295
metab_999924475	X - 24475		NA	NA	Species.fastidiosa	-0.0362776	0.0890179	0.683716	922	0.953295
metab_999924556	X - 24556		NA	NA	genus.Odoribacter	-0.00409017	0.0100381	0.683766	922	0.953295
metab_999924757	X - 24757		NA	NA	genus..Eubacterium..brachy.group	-0.0100821	0.0247328	0.683636	922	0.953295
metab_999925422	X - 25422		NA	NA	genus.Lachnospiraceae.UCG.003	-0.00766905	0.0188141	0.683649	922	0.953295
metab_999925810	X - 25810		NA	NA	genus.Succiniclasticum	0.00556515	0.0136548	0.683694	922	0.953295
metab_999924970	X - 24970		NA	NA	genus.Lactococcus	-0.0114757	0.0281672	0.683802	922	0.953296
metab_100000039	methionine sulfoxide		Amino Acid	Methionine, Cysteine, SAM and Taurine Metabolism	Species.fairfieldensis	-0.00848093	0.0208254	0.68393	922	0.953298
metab_100000258	glycerol 3-phosphate		Lipid	Glycerolipid Metabolism	genus.Alloprevotella	0.0027042	0.00664021	0.683925	922	0.953298
metab_100000295	tartarate		Xenobiotics	Food Component/Plant	Species.bacterium.1	0.00446015	0.0109531	0.683957	922	0.953298
metab_100000442	quinate		Xenobiotics	Food Component/Plant	order.Acidaminococcales	-0.00710637	0.0174529	0.683978	922	0.953298
metab_100000463	indolelactate		Amino Acid	Tryptophan Metabolism	genus.Coprococcus	0.00414857	0.0101879	0.683956	922	0.953298
metab_100000551	4-methyl-2-oxopentanoate		Amino Acid	Leucine, Isoleucine and Valine Metabolism	genus.Alloprevotella	0.00255173	0.00626403	0.683839	922	0.953298
metab_100000802	acetylcarnitine (C2)		Lipid	Fatty Acid Metabolism (Acyl Carnitine, Short Chain)	family.Anaerovoracaceae	-0.00515536	0.0126602	0.683952	922	0.953298
metab_100000802	acetylcarnitine (C2)		Lipid	Fatty Acid Metabolism (Acyl Carnitine, Short Chain)	genus.Streptococcus	-0.0024625	0.00604746	0.683962	922	0.953298
metab_100000961	homoarginine		Amino Acid	Urea cycle; Arginine and Proline Metabolism	family.Oscillospiraceae	0.0080495	0.0197668	0.683942	922	0.953298
metab_100001167	pro-hydroxy-pro		Amino Acid	Urea cycle; Arginine and Proline Metabolism	genus.GCA.900066755	0.0149938	0.0368044	0.683818	922	0.953298
metab_100001197	10-undecenoate (11:1n1)		Lipid	Medium Chain Fatty Acid	family.Oscillospiraceae	0.00724093	0.0177837	0.683984	922	0.953298
metab_100001229	stearidonate (18:4n3)		Lipid	Long Chain Polyunsaturated Fatty Acid (n3 and n6)	Species.edouardi	0.00398396	0.00978237	0.683916	922	0.953298
metab_100001232	5-dodecenoate (12:1n7)		Lipid	Medium Chain Fatty Acid	class.Gammaproteobacteria	0.00396705	0.00974306	0.683983	922	0.953298
metab_100001247	octanoylcarnitine (C8)		Lipid	Fatty Acid Metabolism (Acyl Carnitine, Medium Chain)	Species.scindens	-0.0200992	0.0493479	0.683889	922	0.953298
metab_100001254	N-acetyltryptophan		Amino Acid	Tryptophan Metabolism	Species.finegoldii.1	-0.00291107	0.00714758	0.6839	922	0.953298
metab_100001296	stachydrine		Xenobiotics	Food Component/Plant	genus.Catenibacterium	-0.00968183	0.0237772	0.683967	922	0.953298
metab_100001334	N-acetylproline		Amino Acid	Urea cycle; Arginine and Proline Metabolism	genus.Sanguibacteroides	-0.0125337	0.0307766	0.683924	922	0.953298
metab_100001359	aconitate [cis or trans]		Energy	TCA Cycle	class.Cyanobacteriia	0.00812118	0.0199403	0.683904	922	0.953298
metab_100001416	orotidine		Nucleotide	Pyrimidine Metabolism, Orotate containing	Species.bacterium	0.00324597	0.00797072	0.683932	922	0.953298
metab_100001511	1-palmitoleoyl-GPC (16:1)*		Lipid	Lysophospholipid	genus.UC5.1.2E3	0.00519531	0.0127582	0.68395	922	0.953298
metab_100001604	hydroquinone sulfate		Xenobiotics	Drug - Topical Agents	Species.pleomorphus	0.0253339	0.0621986	0.683882	922	0.953298
metab_100002113	cysteine sulfinic acid		Amino Acid	Methionine, Cysteine, SAM and Taurine Metabolism	genus.Actinomyces	-0.00788378	0.0193565	0.68389	922	0.953298
metab_100002259	cis-4-decenoylcarnitine (C10:1)		Lipid	Fatty Acid Metabolism (Acyl Carnitine, Monounsaturated)	genus.Holdemanella	-0.00311517	0.00764768	0.683859	922	0.953298
metab_100002544	4-hydroxyglutamate		Amino Acid	Glutamate Metabolism	order.Veillonellales.Selenomonadales	-0.00338129	0.00830172	0.683886	922	0.953298
metab_100002875	1-(1-enyl-palmitoyl)-GPC (P-16:0)*		Lipid	Lysoplasmalogen	genus.Lactobacillus	0.00349616	0.00858487	0.683925	922	0.953298
metab_100003119	N-oleoyltaurine		Lipid	Endocannabinoid	Species.virosa	0.0058789	0.0144376	0.683963	922	0.953298
metab_100004542	2-aminoheptanoate		Lipid	Fatty Acid, Amino	genus.CAG.873	-0.00543264	0.0133363	0.683843	922	0.953298
metab_100004634	3-methoxytyramine sulfate		Amino Acid	Tyrosine Metabolism	Species.massiliensis.9	-0.00832807	0.0204526	0.683967	922	0.953298
metab_100004635	methionine sulfone		Amino Acid	Methionine, Cysteine, SAM and Taurine Metabolism	family.Oxalobacteraceae	0.00664779	0.0163175	0.68381	922	0.953298
metab_100005350	1-linolenoyl-GPC (18:3)*		Lipid	Lysophospholipid	order.Lachnospirales	-0.0127575	0.0313285	0.683946	922	0.953298
metab_100005372	1-(1-enyl-oleoyl)-GPE (P-18:1)*		Lipid	Lysoplasmalogen	Species.uniformis	-0.002092	0.00513676	0.683914	922	0.953298
metab_100005717	1-palmitoyl-GPG (16:0)*		Lipid	Lysophospholipid	genus..Ruminococcus..torques.group	-0.00478466	0.011746	0.683853	922	0.953298
metab_100006190	2-acetamidophenol sulfate		Xenobiotics	Food Component/Plant	Species.xylaniphila	0.0223315	0.054844	0.683972	922	0.953298
metab_100006290	sphingomyelin (d18:1/20:0, d16:1/22:0)*		Lipid	Sphingomyelins	Species.cateniformis	-0.00505344	0.0124052	0.683839	922	0.953298
metab_100006642	glycodeoxycholate 3-sulfate		Lipid	Secondary Bile Acid Metabolism	genus.Prevotella	0.0165206	0.0405743	0.683982	922	0.953298
metab_100008916	1-stearoyl-2-docosahexaenoyl-GPC (18:0/22:6)		Lipid	Phosphatidylcholine (PC)	phylum.Actinobacteriota	0.00397573	0.00976256	0.683928	922	0.953298
metab_100008990	1-palmitoyl-2-arachidonoyl-GPE (16:0/20:4)*		Lipid	Phosphatidylethanolamine (PE)	Species.invisus	-0.00284454	0.00698362	0.683874	922	0.953298
metab_100009014	1-(1-enyl-palmitoyl)-2-arachidonoyl-GPC (P-16:0/20:4)*		Lipid	Plasmalogen	Species.longoviformis	0.00843783	0.0207185	0.683915	922	0.953298
metab_100009026	behenoyl dihydrosphingomyelin (d18:0/22:0)*		Lipid	Dihydrosphingomyelins	Species.massiliensis.7	-0.009221	0.0226438	0.683945	922	0.953298
metab_100009130	1-oleoyl-2-docosahexaenoyl-GPC (18:1/22:6)*		Lipid	Phosphatidylcholine (PC)	Species.timonensis	0.00964054	0.0236757	0.683966	922	0.953298
metab_100010901	gamma-glutamyl-alpha-lysine		Peptide	Gamma-glutamyl Amino Acid	Species.microfusus	-0.0114813	0.0281946	0.683948	922	0.953298
metab_100015624	N-behenoyl-sphingadienine (d18:2/22:0)*		Lipid	Ceramides	genus..Eubacterium..xylanophilum.group	-0.00310991	0.00763477	0.68386	922	0.953298
metab_100015968	carotene diol (3)		Cofactors and Vitamins	Vitamin A Metabolism	Species.animalis	0.00795802	0.0195341	0.683819	922	0.953298
metab_100019801	3-hydroxyoleoylcarnitine		Lipid	Fatty Acid Metabolism (Acyl Carnitine, Hydroxy)	Species.hathewayi	-0.00510765	0.0125414	0.683914	922	0.953298
metab_100020241	gamma-glutamylcitrulline*		Peptide	Gamma-glutamyl Amino Acid	genus.Butyrivibrio	-0.00278905	0.0068461	0.683817	922	0.953298
metab_100020261	glutamine conjugate of C6H10O2 (1)*		Partially Characterized Molecules	Partially Characterized Molecules	Species.champanellensis	0.00545623	0.0134002	0.683978	922	0.953298
metab_100020361	3-amino-2-piperidone		Amino Acid	Urea cycle; Arginine and Proline Metabolism	genus.Eubacterium	-0.00715501	0.0175679	0.683901	922	0.953298
metab_100020423	1-carboxyethylvaline	N-lactoyl valine	Amino Acid	Leucine, Isoleucine and Valine Metabolism	genus.Monoglobus	-0.00439763	0.0107994	0.683952	922	0.953298
metab_100020492	glucuronide of piperine metabolite C17H21NO3 (4)*		Xenobiotics	Food Component/Plant	family.Ruminococcaceae	0.0255422	0.0627265	0.68396	922	0.953298
metab_100020825	3-hydroxyhexanoylcarnitine (1)		Lipid	Fatty Acid Metabolism (Acyl Carnitine, Hydroxy)	family.Synergistaceae	-0.00754183	0.0185162	0.683878	922	0.953298
metab_100021162	palmitoyl-sphingosine-phosphoethanolamine (d18:1/16:0)		Lipid	Ceramide PEs	Species.bromii	-0.00120815	0.00296592	0.683852	922	0.953298
metab_100021198	picolinoylglycine		Lipid	Fatty Acid Metabolism (Acyl Glycine)	family.Akkermansiaceae	0.00284438	0.00698354	0.683888	922	0.953298
metab_100021538	dibutyl sulfosuccinate		Xenobiotics	Chemical	family.Selenomonadaceae	-0.00383435	0.00941388	0.683879	922	0.953298
metab_100021784	4-chlorobenzoic acid		Xenobiotics	Chemical	Species.bacterium	0.000845734	0.00207622	0.683855	922	0.953298
metab_100022013	tetrahydrocortisol glucuronide		Lipid	Corticosteroids	genus.Finegoldia	0.0133807	0.0328606	0.683962	922	0.953298
metab_1102	gamma-glutamyltyrosine		Peptide	Gamma-glutamyl Amino Acid	family.Barnesiellaceae	-0.00288306	0.00708076	0.683982	922	0.953298
metab_1134	urate		Nucleotide	Purine Metabolism, (Hypo)Xanthine/Inosine containing	Species.ihumii	0.0044827	0.0110083	0.683951	922	0.953298
metab_1162	N-acetylneuraminate		Carbohydrate	Aminosugar Metabolism	genus.Monoglobus	-0.00385574	0.00946434	0.683815	922	0.953298
metab_1162	N-acetylneuraminate		Carbohydrate	Aminosugar Metabolism	Species.histaminiformans	-0.00987844	0.0242547	0.683901	922	0.953298
metab_1215	N-acetylglucosaminylasparagine		Carbohydrate	Aminosugar Metabolism	genus.Weissella	-0.00856683	0.021036	0.683925	922	0.953298
metab_1258	anthranilate		Amino Acid	Tryptophan Metabolism	genus.Sanguibacteroides	-0.0106286	0.0260904	0.68383	922	0.953298
metab_144	4-hydroxyphenylacetate		Amino Acid	Phenylalanine Metabolism	family..Clostridium..methylpentosum.group	0.00652217	0.0160129	0.68388	922	0.953298
metab_180	linoleate (18:2n6)		Lipid	Long Chain Polyunsaturated Fatty Acid (n3 and n6)	phylum.Desulfobacterota	0.00513226	0.0126006	0.683884	922	0.953298
metab_180	linoleate (18:2n6)		Lipid	Long Chain Polyunsaturated Fatty Acid (n3 and n6)	genus.Peptococcus	-0.00497998	0.0122239	0.683815	922	0.953298
metab_2054	ethylmalonate		Amino Acid	Leucine, Isoleucine and Valine Metabolism	family.Desulfovibrionaceae	-0.00428146	0.0105135	0.683934	922	0.953298
metab_235	2-hydroxyphenylacetate		Amino Acid	Phenylalanine Metabolism	class.Bacilli	0.00652247	0.0160181	0.683963	922	0.953298
metab_330	fumarate		Energy	TCA Cycle	Species.angulatum	0.00786496	0.019314	0.683948	922	0.953298
metab_466	phytanate		Xenobiotics	Food Component/Plant	family.Marinifilaceae	-0.00521982	0.0128175	0.683928	922	0.953298
metab_498	retinol (Vitamin A)		Cofactors and Vitamins	Vitamin A Metabolism	genus.Butyricimonas	0.00366058	0.00898638	0.683851	922	0.953298
metab_50	spermidine		Amino Acid	Polyamine Metabolism	genus.Klebsiella	-0.00440758	0.0108224	0.683912	922	0.953298
metab_563	glutamine		Amino Acid	Glutamate Metabolism	genus.Coprobacillus	-0.0042727	0.0104923	0.683942	922	0.953298
metab_565	tryptophan		Amino Acid	Tryptophan Metabolism	order.Victivallales	-0.00647517	0.0158966	0.683864	922	0.953298
metab_891	margarate (17:0)		Lipid	Long Chain Saturated Fatty Acid	class.Verrucomicrobiae	0.00318189	0.00781142	0.683858	922	0.953298
metab_891	margarate (17:0)		Lipid	Long Chain Saturated Fatty Acid	order.Synergistales	-0.00889866	0.02185	0.683914	922	0.953298
metab_917	asparagine		Amino Acid	Alanine and Aspartate Metabolism	genus.Anaerosporobacter	-0.00553522	0.0135902	0.683889	922	0.953298
metab_923	dihydroorotate		Nucleotide	Pyrimidine Metabolism, Orotate containing	Species.stercoris	-0.0037315	0.00916022	0.683842	922	0.953298
metab_999907765	X - 07765		NA	NA	family.Prevotellaceae	0.002607	0.00640253	0.683972	922	0.953298
metab_999912111	X - 12111		NA	NA	Species.putredinis	-0.00669289	0.0164292	0.683829	922	0.953298
metab_999912680	X - 12680		NA	NA	genus.Slackia	0.0071962	0.0176719	0.68395	922	0.953298
metab_999912812	X - 12812		NA	NA	genus.Succiniclasticum	-0.0128261	0.0314874	0.683856	922	0.953298
metab_999912844	X - 12844		NA	NA	Species.secunda	-0.0102527	0.0251725	0.683888	922	0.953298
metab_999913507	X - 13507		NA	NA	family.Victivallaceae	-0.0138062	0.0338993	0.683908	922	0.953298
metab_999916964	X - 16964		NA	NA	Species.salyersiae	-0.00591598	0.0145291	0.683974	922	0.953298
metab_999921607	X - 21607		NA	NA	family.Family.XI	-0.0108651	0.0266705	0.683824	922	0.953298
metab_999923639	X - 23639		NA	NA	Species.crossotus	0.00284535	0.00698656	0.683914	922	0.953298
metab_999924757	X - 24757		NA	NA	phylum.Desulfobacterota	-0.00779249	0.0191369	0.683962	922	0.953298
metab_999925265	X - 25265		NA	NA	class.Gammaproteobacteria	-0.00236966	0.0058184	0.683908	922	0.953298
metab_209	adenosine 5'-monophosphate (AMP)		Nucleotide	Purine Metabolism, Adenine containing	genus.Allisonella	-0.00738653	0.0181416	0.683989	922	0.953303
metab_100000263	imidazole lactate		Amino Acid	Histidine Metabolism	class.Clostridia	-0.0115021	0.02825	0.683994	922	0.953306
metab_100001181	docosapentaenoate (n3 DPA; 22:5n3)		Lipid	Long Chain Polyunsaturated Fatty Acid (n3 and n6)	Species.ovatus	-0.00514553	0.012638	0.683997	922	0.953306
metab_999925520	X - 25520		NA	NA	Species.ovatus	0.00550107	0.0135112	0.683997	922	0.953306
metab_100008930	oleate/vaccenate (18:1)		Lipid	Long Chain Monounsaturated Fatty Acid	genus.Citrobacter	0.0125376	0.0307942	0.684002	922	0.953309
metab_999915728	X - 15728		NA	NA	genus.Succiniclasticum	-0.0144882	0.0355858	0.684008	922	0.953316
metab_250	biliverdin		Cofactors and Vitamins	Hemoglobin and Porphyrin Metabolism	class.Methanobacteria	-0.00890183	0.021865	0.684013	922	0.953319
metab_100002126	16a-hydroxy DHEA 3-sulfate		Lipid	Androgenic Steroids	order.Coriobacteriales	0.00626752	0.0153951	0.684025	922	0.953319
metab_100004634	3-methoxytyramine sulfate		Amino Acid	Tyrosine Metabolism	genus.Catenisphaera	-0.0045103	0.0110787	0.684022	922	0.953319
metab_1140	gamma-glutamylglutamine		Peptide	Gamma-glutamyl Amino Acid	order.Clostridia.vadinBB60.group	0.00345438	0.0084851	0.684024	922	0.953319
metab_806	dimethylglycine		Amino Acid	Glycine, Serine and Threonine Metabolism	genus.Dialister	-0.00201051	0.00493847	0.684023	922	0.953319
metab_999924306	X - 24306		NA	NA	genus.CAG.56	0.00258666	0.00635364	0.684022	922	0.953319
metab_999925828	X - 25828		NA	NA	Species.atypica	0.00448156	0.0110082	0.684025	922	0.953319
metab_100000263	imidazole lactate		Amino Acid	Histidine Metabolism	genus.Victivallis	0.00902885	0.0221783	0.684031	922	0.953324
metab_100015786	sphingomyelin (d18:0/20:0, d16:0/22:0)*		Lipid	Dihydrosphingomyelins	family.Ethanoligenenaceae	0.0132206	0.0324755	0.684035	922	0.953327
metab_100001112	3-hydroxylaurate		Lipid	Fatty Acid, Monohydroxy	family.Bifidobacteriaceae	-0.00366681	0.00900736	0.68404	922	0.95333
metab_100001278	10-heptadecenoate (17:1n7)		Lipid	Long Chain Monounsaturated Fatty Acid	genus.Lachnospiraceae.UCG.010	-0.00434349	0.0106697	0.684041	922	0.95333
metab_100006435	N-acetylglucosamine/N-acetylgalactosamine		Carbohydrate	Aminosugar Metabolism	Species.histaminiformans	0.00828907	0.0203622	0.684047	922	0.95333
metab_234	aspartate		Amino Acid	Alanine and Aspartate Metabolism	family.Prevotellaceae	0.0018533	0.00455264	0.684045	922	0.95333
metab_999923680	X - 23680		NA	NA	Species.urinimassiliense	-0.0187163	0.0459771	0.684048	922	0.95333
metab_100000551	4-methyl-2-oxopentanoate		Amino Acid	Leucine, Isoleucine and Valine Metabolism	family.Ethanoligenenaceae	0.00779465	0.0191481	0.684054	922	0.953333
metab_999912117	X - 12117		NA	NA	genus.UCG.009	0.00711169	0.0174703	0.684052	922	0.953333
metab_100001002	EDTA		Xenobiotics	Chemical	Species.scindens	-0.0168403	0.0413742	0.684088	922	0.953335
metab_100001254	N-acetyltryptophan		Amino Acid	Tryptophan Metabolism	family.Pasteurellaceae	-0.00300454	0.00738172	0.684088	922	0.953335
metab_100001743	tryptophan betaine		Amino Acid	Tryptophan Metabolism	Species.inops	-0.00863174	0.021206	0.684075	922	0.953335
metab_100002284	2S,3R-dihydroxybutyrate		Lipid	Fatty Acid, Dihydroxy	genus.Coriobacteriaceae.UCG.002	-0.0100082	0.024588	0.68408	922	0.953335
metab_100006282	umbelliferone sulfate		Xenobiotics	Food Component/Plant	genus.Solobacterium	0.01328	0.0326247	0.684066	922	0.953335
metab_100006376	3-methoxycatechol sulfate (2)		Xenobiotics	Benzoate Metabolism	genus..Clostridium..innocuum.group	0.0100239	0.024627	0.684085	922	0.953335
metab_100008914	1-palmitoyl-2-arachidonoyl-GPC (16:0/20:4n6)		Lipid	Phosphatidylcholine (PC)	family.Oxalobacteraceae	-0.00398281	0.00978485	0.684078	922	0.953335
metab_100009002	1-(1-enyl-palmitoyl)-2-arachidonoyl-GPE (P-16:0/20:4)*		Lipid	Plasmalogen	Species.hadrus	-0.0041147	0.0101091	0.684083	922	0.953335
metab_100020417	N6,N6-dimethyllysine		Amino Acid	Lysine Metabolism	genus.Oxalobacter	0.00813177	0.0199775	0.684072	922	0.953335
metab_100021141	3-hydroxydecanoylcarnitine		Lipid	Fatty Acid Metabolism (Acyl Carnitine, Hydroxy)	Species.senegalensis	-0.00808131	0.0198539	0.684078	922	0.953335
metab_100021372	2-hydroxy-4-(methylthio)butanoic acid		Amino Acid	Methionine, Cysteine, SAM and Taurine Metabolism	class.Bacteroidia	0.00692239	0.0170067	0.684078	922	0.953335
metab_1004	xanthine		Nucleotide	Purine Metabolism, (Hypo)Xanthine/Inosine containing	order.Flavobacteriales	-0.00754613	0.0185392	0.684079	922	0.953335
metab_209	adenosine 5'-monophosphate (AMP)		Nucleotide	Purine Metabolism, Adenine containing	Species.cateniformis	-0.00707274	0.0173764	0.684082	922	0.953335
metab_999911478	X - 11478		NA	NA	order.Clostridia.vadinBB60.group	-0.00589788	0.0144894	0.684071	922	0.953335
metab_999912283	X - 12283		NA	NA	Species.magna	-0.0224304	0.0551063	0.684078	922	0.953335
metab_999917654	X - 17654		NA	NA	Species.finegoldii	0.00414852	0.0101924	0.684091	922	0.953335
metab_999918886	X - 18886		NA	NA	genus.Oxalobacter	-0.00576622	0.0141669	0.68409	922	0.953335
metab_999925520	X - 25520		NA	NA	genus.Citrobacter	0.0152068	0.0373615	0.684093	922	0.953335
metab_100020378	2-hydroxysebacate		Lipid	Fatty Acid, Dicarboxylate	genus.Hafnia.Obesumbacterium	-0.0113255	0.0278258	0.684097	922	0.953338
metab_100021991	3-hydroxyoctanoylcarnitine (2)		Lipid	Fatty Acid Metabolism (Acyl Carnitine, Hydroxy)	Species.intestinalis.2	0.0056699	0.0139308	0.684102	922	0.953339
metab_498	retinol (Vitamin A)		Cofactors and Vitamins	Vitamin A Metabolism	genus..Eubacterium..siraeum.group	-0.00247901	0.00609084	0.684101	922	0.953339
metab_100004110	3-methyl catechol sulfate (2)		Xenobiotics	Benzoate Metabolism	Species.fermentans	0.0116155	0.0285391	0.684104	922	0.95334
metab_999924334	X - 24334		NA	NA	genus.Enterobacter	-0.00866343	0.0212862	0.684108	922	0.953342
metab_999925420	X - 25420		NA	NA	family.Flavobacteriaceae	-0.0101525	0.0249451	0.68411	922	0.953342
metab_100020361	3-amino-2-piperidone		Amino Acid	Urea cycle; Arginine and Proline Metabolism	genus..Eubacterium..eligens.group	-0.00233342	0.0057334	0.684115	922	0.953346
metab_100020417	N6,N6-dimethyllysine		Amino Acid	Lysine Metabolism	family.Butyricicoccaceae	-0.00629522	0.015468	0.684118	922	0.953346
metab_923	dihydroorotate		Nucleotide	Pyrimidine Metabolism, Orotate containing	Species.cutis	0.0118167	0.0290349	0.684119	922	0.953346
metab_100002196	13-HODE + 9-HODE		Lipid	Fatty Acid, Monohydroxy	genus.Escherichia.Shigella	-0.0024876	0.00611235	0.684122	922	0.953347
metab_100000870	saccharin		Xenobiotics	Food Component/Plant	genus.Mitsuokella	0.0158763	0.0390142	0.684153	922	0.953347
metab_100001081	2-pyrrolidinone		Amino Acid	Glutamate Metabolism	family.Ruminococcaceae	0.0111551	0.0274114	0.684143	922	0.953347
metab_100001262	gamma-glutamyl-epsilon-lysine		Peptide	Gamma-glutamyl Amino Acid	genus.Phocea	-0.00583088	0.0143281	0.684139	922	0.953347
metab_100001314	gamma-glutamylthreonine		Peptide	Gamma-glutamyl Amino Acid	Species.justesenii	0.0128501	0.031576	0.684137	922	0.953347
metab_100001485	gamma-glutamylisoleucine*		Peptide	Gamma-glutamyl Amino Acid	phylum.Firmicutes	-0.00926142	0.0227572	0.684131	922	0.953347
metab_100001580	docosapentaenoate (n6 DPA; 22:5n6)		Lipid	Long Chain Polyunsaturated Fatty Acid (n3 and n6)	order.Rhodospirillales	0.00509336	0.0125161	0.684146	922	0.953347
metab_100001851	N-acetylserine		Amino Acid	Glycine, Serine and Threonine Metabolism	order.Synergistales	0.00698194	0.017157	0.684147	922	0.953347
metab_100002500	formiminoglutamate		Amino Acid	Histidine Metabolism	Species.aerofaciens	0.00399346	0.00981381	0.684163	922	0.953347
metab_100002796	cis-4-decenoate (10:1n6)*		Lipid	Medium Chain Fatty Acid	family.Sutterellaceae	-0.0044191	0.0108602	0.684174	922	0.953347
metab_100002911	glycoursodeoxycholate		Lipid	Secondary Bile Acid Metabolism	phylum.Euryarchaeota	-0.0181206	0.0445271	0.684138	922	0.953347
metab_100006115	arabonate/xylonate		Carbohydrate	Pentose Metabolism	Species.massiliensis.7	0.00977202	0.0240114	0.684125	922	0.953347
metab_100009028	N-palmitoyl-sphinganine (d18:0/16:0)		Lipid	Dihydroceramides	genus.Holdemania	0.00447086	0.0109874	0.684174	922	0.953347
metab_100020542	11beta-hydroxyetiocholanolone glucuronide*		Lipid	Androgenic Steroids	Species.copri	0.00452953	0.0111304	0.684142	922	0.953347
metab_100020546	N2-acetyl,N6-methyllysine		Amino Acid	Lysine Metabolism	family.Peptostreptococcaceae	0.00709663	0.0174381	0.684134	922	0.953347
metab_100020823	lithocholate sulfate (1)		Lipid	Secondary Bile Acid Metabolism	genus.Bilophila	0.00799018	0.0196362	0.684172	922	0.953347
metab_100021131	undecenoylcarnitine (C11:1)		Lipid	Fatty Acid Metabolism (Acyl Carnitine, Monounsaturated)	genus.Shuttleworthia	0.00387739	0.00952747	0.684128	922	0.953347
metab_100021538	dibutyl sulfosuccinate		Xenobiotics	Chemical	Species.plebeius	-0.00255981	0.00629084	0.684172	922	0.953347
metab_1215	N-acetylglucosaminylasparagine		Carbohydrate	Aminosugar Metabolism	genus.Allisonella	0.00517932	0.0127281	0.684164	922	0.953347
metab_1547	N-stearoyl-sphingosine (d18:1/18:0)*		Lipid	Ceramides	Species.putredinis	0.00291242	0.00715654	0.684136	922	0.953347
metab_432	nicotinamide		Cofactors and Vitamins	Nicotinate and Nicotinamide Metabolism	genus.Rikenella	-0.00915248	0.0224914	0.684156	922	0.953347
metab_498	retinol (Vitamin A)		Cofactors and Vitamins	Vitamin A Metabolism	order.Veillonellales.Selenomonadales	-0.00225732	0.00554731	0.684163	922	0.953347
metab_999912798	X - 12798		NA	NA	genus.CAG.873	0.00690226	0.0169619	0.68416	922	0.953347
metab_999917335	X - 17335		NA	NA	genus.Alistipes	0.00366571	0.00900832	0.684161	922	0.953347
metab_999917690	X - 17690		NA	NA	genus.Peptococcus	-0.00984296	0.0241894	0.684171	922	0.953347
metab_999921470	X - 21470		NA	NA	family.Coriobacteriales.Incertae.Sedis	0.00570218	0.0140129	0.684162	922	0.953347
metab_100015833	arachidoylcarnitine (C20)*		Lipid	Fatty Acid Metabolism (Acyl Carnitine, Long Chain Saturated)	order.Veillonellales.Selenomonadales	-0.0020209	0.00496654	0.684177	922	0.953349
metab_100001253	N-acetylglutamine		Amino Acid	Glutamate Metabolism	genus.Christensenella	0.00795263	0.0195458	0.6842	922	0.953364
metab_100001876	sphinganine-1-phosphate		Lipid	Sphingolipid Synthesis	Species.anaerobia	-0.00432275	0.010624	0.684191	922	0.953364
metab_100008990	1-palmitoyl-2-arachidonoyl-GPE (16:0/20:4)*		Lipid	Phosphatidylethanolamine (PE)	genus.Alloprevotella	0.00417238	0.0102547	0.684198	922	0.953364
metab_100015620	lactosyl-N-nervonoyl-sphingosine (d18:1/24:1)*		Lipid	Lactosylceramides (LCER)	genus..Ruminococcus..gauvreauii.group	0.00238228	0.00585511	0.6842	922	0.953364
metab_100015833	arachidoylcarnitine (C20)*		Lipid	Fatty Acid Metabolism (Acyl Carnitine, Long Chain Saturated)	genus.Lachnospiraceae.FCS020.group	0.00262134	0.00644259	0.684196	922	0.953364
metab_999916938	X - 16938		NA	NA	order.Lactobacillales	0.00464658	0.0114201	0.684197	922	0.953364
metab_100000269	glycerophosphorylcholine (GPC)		Lipid	Phospholipid Metabolism	Species.longicatena	-0.0024837	0.00610491	0.684226	922	0.953372
metab_100000467	3-indoxyl sulfate		Amino Acid	Tryptophan Metabolism	genus.Phocea	0.00917391	0.0225483	0.684212	922	0.953372
metab_100000467	3-indoxyl sulfate		Amino Acid	Tryptophan Metabolism	Species.caccae.1	0.0136235	0.0334872	0.684233	922	0.953372
metab_100000491	gamma-glutamylphenylalanine		Peptide	Gamma-glutamyl Amino Acid	genus.Family.XIII.AD3011.group	-0.0029526	0.00725794	0.684245	922	0.953372
metab_100001314	gamma-glutamylthreonine		Peptide	Gamma-glutamyl Amino Acid	family.Monoglobaceae	-0.00404467	0.00994228	0.684242	922	0.953372
metab_100001466	3-methylcytidine		Nucleotide	Pyrimidine Metabolism, Cytidine containing	order.Opitutales	0.00936485	0.0230185	0.684224	922	0.953372
metab_100001571	1-arachidonoyl-GPE (20:4n6)*		Lipid	Lysophospholipid	family.Clostridiaceae	0.00240692	0.00591668	0.68425	922	0.953372
metab_100001755	4-vinylphenol sulfate		Xenobiotics	Benzoate Metabolism	genus.Monoglobus	0.00890124	0.021881	0.684251	922	0.953372
metab_100002462	5-(galactosylhydroxy)-L-lysine		Amino Acid	Lysine Metabolism	Species.tertium	-0.0121842	0.0299489	0.684227	922	0.953372
metab_100002679	gamma-carboxyglutamate		Amino Acid	Glutamate Metabolism	genus.Merdibacter	-0.00517853	0.0127297	0.684248	922	0.953372
metab_100003000	1-(1-enyl-palmitoyl)-GPE (P-16:0)*		Lipid	Lysoplasmalogen	Species.ramosum	-0.0041488	0.010198	0.684235	922	0.953372
metab_100004083	glycohyocholate		Lipid	Secondary Bile Acid Metabolism	Species.comes	-0.0057003	0.0140117	0.684235	922	0.953372
metab_100009343	1-linoleoyl-2-linolenoyl-GPC (18:2/18:3)*		Lipid	Phosphatidylcholine (PC)	Species.tertium	0.0138811	0.0341188	0.684219	922	0.953372
metab_1137	oleoyl ethanolamide		Lipid	Endocannabinoid	Species.massiliensis.3	0.00427377	0.010505	0.684229	922	0.953372
metab_1140	gamma-glutamylglutamine		Peptide	Gamma-glutamyl Amino Acid	genus..Eubacterium..ruminantium.group	0.00205614	0.00505435	0.684248	922	0.953372
metab_409	malate		Energy	TCA Cycle	genus.Victivallis	0.00684934	0.0168368	0.684247	922	0.953372
metab_445	orotate		Nucleotide	Pyrimidine Metabolism, Orotate containing	Species.cateniformis	-0.00623064	0.0153152	0.684233	922	0.953372
metab_799	betaine		Amino Acid	Glycine, Serine and Threonine Metabolism	order.Burkholderiales	0.0023151	0.00569078	0.684242	922	0.953372
metab_999912822	X - 12822		NA	NA	Species.mitsuokai	0.00679825	0.01671	0.684226	922	0.953372
metab_999913728	X - 13728		NA	NA	order.Clostridia.vadinBB60.group	-0.00785711	0.0193125	0.684223	922	0.953372
metab_999923974	X - 23974		NA	NA	Species.mayombei	-0.00827914	0.0203515	0.684247	922	0.953372
metab_999925936	X - 25936		NA	NA	Species.wadsworthensis	-0.00380996	0.00936449	0.684215	922	0.953372
metab_100001540	glutamine_degradant*		Partially Characterized Molecules	Partially Characterized Molecules	family.Monoglobaceae	0.00534824	0.0131473	0.684257	922	0.953377
metab_100001456	7-methylguanine		Nucleotide	Purine Metabolism, Guanine containing	family.Ethanoligenenaceae	0.00886735	0.0217992	0.684272	922	0.95338
metab_100001456	7-methylguanine		Nucleotide	Purine Metabolism, Guanine containing	genus.Sutterella	-0.00241404	0.00593457	0.684271	922	0.95338
metab_100002129	pregnenolone sulfate		Lipid	Pregnenolone Steroids	Species.stercoris	0.00488843	0.0120172	0.684263	922	0.95338
metab_100003260	carboxyethyl-GABA		Amino Acid	Glutamate Metabolism	genus.Escherichia.Shigella	-0.00147606	0.00362868	0.684271	922	0.95338
metab_100008904	1-stearoyl-2-oleoyl-GPC (18:0/18:1)		Lipid	Phosphatidylcholine (PC)	genus.Fournierella	-0.00360105	0.00885253	0.684266	922	0.95338
metab_241	phenylpyruvate		Amino Acid	Phenylalanine Metabolism	Species.salyersiae	-0.00388891	0.00956031	0.68427	922	0.95338
metab_100019794	hydroxy-CMPF*		Lipid	Fatty Acid, Dicarboxylate	Species.faecis.1	-0.0258309	0.0635027	0.684276	922	0.953383
metab_100001606	cholesterol sulfate		Lipid	Sterol	genus.CAG.873	0.00370451	0.00910727	0.68428	922	0.953386
metab_100000007	carnitine		Lipid	Carnitine Metabolism	genus.Merdibacter	-0.00432827	0.0106421	0.684319	922	0.95339
metab_100000014	hippurate		Xenobiotics	Benzoate Metabolism	genus..Ruminococcus..gauvreauii.group	-0.00421722	0.0103706	0.684363	922	0.95339
metab_100000036	3-methyl-2-oxovalerate		Amino Acid	Leucine, Isoleucine and Valine Metabolism	genus.Subdoligranulum	0.00313666	0.00771208	0.684312	922	0.95339
metab_100000257	glucuronate		Carbohydrate	Aminosugar Metabolism	Species.formigenes	-0.0117047	0.0287848	0.684378	922	0.95339
metab_100000263	imidazole lactate		Amino Acid	Histidine Metabolism	Species.paraputrificum	-0.0065394	0.0160802	0.684346	922	0.95339
metab_100001055	isobutyrylcarnitine (C4)		Amino Acid	Leucine, Isoleucine and Valine Metabolism	Species.stercoris	-0.00478132	0.0117591	0.684394	922	0.95339
metab_100001257	N-acetylasparagine		Amino Acid	Alanine and Aspartate Metabolism	Species.dentium	-0.0101275	0.0248995	0.6843	922	0.95339
metab_100001270	myristoylcarnitine (C14)		Lipid	Fatty Acid Metabolism (Acyl Carnitine, Long Chain Saturated)	Species.pleomorphus	0.0125937	0.0309686	0.684357	922	0.95339
metab_100001274	N-acetylthreonine		Amino Acid	Glycine, Serine and Threonine Metabolism	genus..Ruminococcus..gauvreauii.group	0.0020617	0.00506923	0.68432	922	0.95339
metab_100001294	gamma-glutamylglycine		Peptide	Gamma-glutamyl Amino Acid	Species.longoviformis	0.0108785	0.0267468	0.684309	922	0.95339
metab_100001359	aconitate [cis or trans]		Energy	TCA Cycle	Species.ndongoniae	-0.00584026	0.0143617	0.684358	922	0.95339
metab_100001511	1-palmitoleoyl-GPC (16:1)*		Lipid	Lysophospholipid	Species.succinatutens	-0.00413249	0.0101633	0.684394	922	0.95339
metab_100001561	2-palmitoleoyl-GPC (16:1)*		Lipid	Lysophospholipid	family.Veillonellaceae	-0.00287571	0.00707116	0.684339	922	0.95339
metab_100001606	cholesterol sulfate		Lipid	Sterol	genus.Lactonifactor	0.00841576	0.0206927	0.684325	922	0.95339
metab_100001876	sphinganine-1-phosphate		Lipid	Sphingolipid Synthesis	family.Bifidobacteriaceae	0.00175225	0.00430863	0.684339	922	0.95339
metab_100002009	5alpha-pregnan-3beta,20beta-diol monosulfate (1)		Lipid	Progestin Steroids	Species.pleomorphus	0.0192087	0.0472317	0.684333	922	0.95339
metab_100002018	5alpha-androstan-3alpha,17beta-diol monosulfate (1)		Lipid	Androgenic Steroids	genus.Erysipelatoclostridium	-0.00628611	0.0154592	0.684382	922	0.95339
metab_100002167	12-HETE		Lipid	Eicosanoid	genus.UCG.005	-0.00254694	0.00626383	0.684392	922	0.95339
metab_100002227	4-cholesten-3-one		Lipid	Sterol	family.Christensenellaceae	-0.00316036	0.00777201	0.684375	922	0.95339
metab_100002417	2,3-dihydroxyisovalerate		Xenobiotics	Food Component/Plant	genus.Butyricimonas	0.0107186	0.02636	0.684383	922	0.95339
metab_100008921	1-palmitoyl-2-stearoyl-GPC (16:0/18:0)		Lipid	Phosphatidylcholine (PC)	phylum.Euryarchaeota	-0.00561418	0.0138056	0.684356	922	0.95339
metab_100008930	oleate/vaccenate (18:1)		Lipid	Long Chain Monounsaturated Fatty Acid	order.Christensenellales	-0.00490769	0.0120687	0.684365	922	0.95339
metab_100008956	sphingomyelin (d18:2/23:0, d18:1/23:1, d17:1/24:1)*		Lipid	Sphingomyelins	Species.sobrinus	0.00797332	0.0196076	0.684367	922	0.95339
metab_100009078	1-oleoyl-2-linoleoyl-GPE (18:1/18:2)*		Lipid	Phosphatidylethanolamine (PE)	Species.pleomorphus	-0.0170429	0.0419048	0.684323	922	0.95339
metab_100009394	hexadecadienoate (16:2n6)		Lipid	Long Chain Polyunsaturated Fatty Acid (n3 and n6)	family.UCG.010	-0.00436237	0.0107285	0.684389	922	0.95339
metab_100010927	linoleoyl-linolenoyl-glycerol (18:2/18:3) [2]*		Lipid	Diacylglycerol	genus.Parabacteroides	0.00514176	0.0126451	0.684385	922	0.95339
metab_100015723	hexadecasphingosine (d16:1)*		Lipid	Sphingosines	Species.porcorum	-0.00757087	0.0186181	0.684369	922	0.95339
metab_100015751	glycosyl ceramide (d18:1/23:1, d17:1/24:1)*		Lipid	Hexosylceramides (HCER)	family.Enterococcaceae	0.00574307	0.0141206	0.684314	922	0.95339
metab_100020211	3-hydroxybutyroylglycine**		Lipid	Fatty Acid Metabolism (Acyl Glycine)	Species.bouchesdurhonensis	0.0119242	0.0293255	0.684389	922	0.95339
metab_100020259	glutamine conjugate of C7H12O2*		Partially Characterized Molecules	Partially Characterized Molecules	genus..Eubacterium..ruminantium.group	-0.00485438	0.0119345	0.684288	922	0.95339
metab_100020414	6-bromotryptophan		Amino Acid	Tryptophan Metabolism	family.Peptostreptococcaceae	-0.00229223	0.00563569	0.6843	922	0.95339
metab_100020833	2-ketocaprylate		Amino Acid	Leucine, Isoleucine and Valine Metabolism	Species.sedimentorum	0.00563275	0.0138482	0.684289	922	0.95339
metab_100021105	eicosenedioate (C20:1-DC)*		Lipid	Fatty Acid, Dicarboxylate	genus.Collinsella	0.00482078	0.0118522	0.684296	922	0.95339
metab_100021331	metabolonic lactone sulfate		Partially Characterized Molecules	Partially Characterized Molecules	family.Christensenellaceae	0.00576885	0.0141877	0.684392	922	0.95339
metab_100021363	vanillic acid glycine		Xenobiotics	Food Component/Plant	Species.catus	-0.00514974	0.0126633	0.684351	922	0.95339
metab_100021363	vanillic acid glycine		Xenobiotics	Food Component/Plant	Species.parasanguinis	0.0148665	0.0365562	0.684346	922	0.95339
metab_100021457	(2-butoxyethoxy)acetic acid		Xenobiotics	Chemical	class.Methanobacteria	0.00873349	0.0214724	0.684304	922	0.95339
metab_1113	4-acetamidobutanoate		Amino Acid	Polyamine Metabolism	phylum.Proteobacteria	0.00344886	0.0084809	0.684354	922	0.95339
metab_1518	N-palmitoyl-sphingosine (d18:1/16:0)		Lipid	Ceramides	Species.wadsworthia	-0.00384332	0.00944991	0.684323	922	0.95339
metab_158	5,6-dihydrothymine		Nucleotide	Pyrimidine Metabolism, Thymine containing	genus.Slackia	-0.00350931	0.00862839	0.684314	922	0.95339
metab_235	2-hydroxyphenylacetate		Amino Acid	Phenylalanine Metabolism	Species.histaminiformans	-0.0117107	0.0287998	0.684383	922	0.95339
metab_381	2-aminoadipate		Amino Acid	Lysine Metabolism	family.vadinBE97	-0.0106082	0.0260894	0.684394	922	0.95339
metab_415	methionine		Amino Acid	Methionine, Cysteine, SAM and Taurine Metabolism	genus.Lachnospiraceae.NK4B4.group	-0.00399247	0.00981871	0.684386	922	0.95339
metab_62	12,13-DiHOME		Lipid	Fatty Acid, Dihydroxy	family.UCG.010	0.00346073	0.00851078	0.684378	922	0.95339
metab_815	tyrosine		Amino Acid	Tyrosine Metabolism	genus.Erysipelatoclostridium	-0.00238216	0.00585842	0.684383	922	0.95339
metab_823	pyruvate		Carbohydrate	Glycolysis, Gluconeogenesis, and Pyruvate Metabolism	class.Gammaproteobacteria	-0.00296021	0.00727951	0.684363	922	0.95339
metab_999911308	X - 11308		NA	NA	order.Monoglobales	0.00525927	0.0129337	0.684374	922	0.95339
metab_999911632	X - 11632		NA	NA	order.Bacteroidales	0.00413121	0.0101588	0.684353	922	0.95339
metab_999912283	X - 12283		NA	NA	genus.Anaerosporobacter	0.014853	0.0365164	0.68429	922	0.95339
metab_999913553	X - 13553		NA	NA	genus.Pediococcus	0.0102239	0.0251383	0.684323	922	0.95339
metab_999913684	X - 13684		NA	NA	Species.massiliensis.4	0.00699266	0.0171961	0.684368	922	0.95339
metab_999917325	X - 17325		NA	NA	genus.Fournierella	0.009985	0.0245552	0.684374	922	0.95339
metab_999922776	X - 22776		NA	NA	genus.Lachnospiraceae.UCG.003	0.0041647	0.0102398	0.684312	922	0.95339
metab_999926109	X - 26109		NA	NA	genus.Succiniclasticum	-0.00867069	0.021318	0.684303	922	0.95339
metab_100000282	N-acetylglutamate		Amino Acid	Glutamate Metabolism	family.Defluviitaleaceae	0.00402824	0.00990716	0.6844	922	0.953391
metab_100000998	citramalate		Amino Acid	Glutamate Metabolism	Species.pectinoschiza	-0.00335187	0.00824371	0.684401	922	0.953391
metab_100009007	1-(1-enyl-palmitoyl)-2-oleoyl-GPC (P-16:0/18:1)*		Lipid	Plasmalogen	Species.aerofaciens	0.00298776	0.00734824	0.684403	922	0.953391
metab_999923639	X - 23639		NA	NA	Species.pectinilyticus	-0.00420944	0.0103527	0.684399	922	0.953391
metab_100000997	3-hydroxydecanoate		Lipid	Fatty Acid, Monohydroxy	genus.Weissella	-0.0124144	0.0305335	0.684413	922	0.953393
metab_100001055	isobutyrylcarnitine (C4)		Amino Acid	Leucine, Isoleucine and Valine Metabolism	Species.cutis	0.0151539	0.0372724	0.68442	922	0.953393
metab_100001655	1-palmitoyl-GPI (16:0)		Lipid	Lysophospholipid	genus.Phocea	0.0103733	0.025514	0.68442	922	0.953393
metab_100002951	eicosanedioate (C20-DC)		Lipid	Fatty Acid, Dicarboxylate	genus..Eubacterium..ruminantium.group	0.00252954	0.00622163	0.68442	922	0.953393
metab_100005986	sphingomyelin (d18:1/24:1, d18:2/24:0)*		Lipid	Sphingomyelins	family.Pseudomonadaceae	-0.00858655	0.0211185	0.684408	922	0.953393
metab_100008991	1-palmitoyl-2-docosahexaenoyl-GPE (16:0/22:6)*		Lipid	Phosphatidylethanolamine (PE)	family.Oscillospiraceae	-0.00826496	0.0203278	0.684411	922	0.953393
metab_100015641	N-oleoylserine		Lipid	Endocannabinoid	Species.formicigenerans	0.00325044	0.00799476	0.684421	922	0.953393
metab_999922771	X - 22771		NA	NA	genus.Oxalobacter	-0.00578923	0.0142387	0.684412	922	0.953393
metab_100009014	1-(1-enyl-palmitoyl)-2-arachidonoyl-GPC (P-16:0/20:4)*		Lipid	Plasmalogen	Species.merdae	-0.00195187	0.00480089	0.684425	922	0.953395
metab_999916938	X - 16938		NA	NA	genus.Caproiciproducens	0.0107074	0.0263362	0.684426	922	0.953395
metab_100001415	N6-carbamoylthreonyladenosine		Nucleotide	Purine Metabolism, Adenine containing	genus.UBA1819	-0.0021931	0.00539445	0.684438	922	0.9534
metab_100001469	N1-Methyl-4-pyridone-3-carboxamide		Cofactors and Vitamins	Nicotinate and Nicotinamide Metabolism	order.Peptococcales	0.00448418	0.0110297	0.684434	922	0.9534
metab_100021760	N-acetyl-2-aminoadipate		Amino Acid	Lysine Metabolism	genus.Lachnospiraceae.UCG.001	0.00266777	0.006562	0.684438	922	0.9534
metab_564	threonine		Amino Acid	Glycine, Serine and Threonine Metabolism	phylum.Proteobacteria	-0.00281537	0.00692506	0.684438	922	0.9534
metab_100001040	1-linoleoylglycerol (18:2)		Lipid	Monoacylglycerol	Species.massiliensis.7	-0.0118806	0.0292236	0.684444	922	0.953405
metab_100000054	5-hydroxylysine		Amino Acid	Lysine Metabolism	order.Burkholderiales	-0.00298468	0.00734228	0.684469	922	0.953406
metab_100000096	4-guanidinobutanoate		Amino Acid	Guanidino and Acetamido Metabolism	family.Oxalobacteraceae	-0.00850204	0.020925	0.684613	922	0.953406
metab_100000096	4-guanidinobutanoate		Amino Acid	Guanidino and Acetamido Metabolism	Species.mayombei	0.0152076	0.0374264	0.684595	922	0.953406
metab_100000269	glycerophosphorylcholine (GPC)		Lipid	Phospholipid Metabolism	class.Bacilli	0.00501686	0.0123437	0.684525	922	0.953406
metab_100000406	ribitol		Carbohydrate	Pentose Metabolism	family.vadinBE97	0.00996632	0.0245274	0.684595	922	0.953406
metab_100000707	maleate		Lipid	Fatty Acid, Dicarboxylate	genus.Odoribacter	-0.0053954	0.0132758	0.684539	922	0.953406
metab_100000792	dehydroepiandrosterone sulfate (DHEA-S)		Lipid	Androgenic Steroids	class.Incertae.Sedis	0.0126047	0.0310199	0.684587	922	0.953406
metab_100000802	acetylcarnitine (C2)		Lipid	Fatty Acid Metabolism (Acyl Carnitine, Short Chain)	genus.Lachnoclostridium	-0.00348474	0.00857677	0.68462	922	0.953406
metab_100000997	3-hydroxydecanoate		Lipid	Fatty Acid, Monohydroxy	genus.UCG.002	-0.00396882	0.00976744	0.684597	922	0.953406
metab_100001064	glycolithocholate		Lipid	Secondary Bile Acid Metabolism	Species.massiliensis.1	-0.00478113	0.0117667	0.684601	922	0.953406
metab_100001126	gamma-glutamylvaline		Peptide	Gamma-glutamyl Amino Acid	genus.Bilophila	-0.00421092	0.0103584	0.684456	922	0.953406
metab_100001149	3-methylcrotonylglycine		Amino Acid	Leucine, Isoleucine and Valine Metabolism	Species.porcorum	0.00819702	0.0201671	0.684506	922	0.953406
metab_100001170	3-hydroxy-2-ethylpropionate		Amino Acid	Leucine, Isoleucine and Valine Metabolism	Species.sobrinus	0.00672538	0.0165533	0.68463	922	0.953406
metab_100001232	5-dodecenoate (12:1n7)		Lipid	Medium Chain Fatty Acid	order.Saccharimonadales	-0.00736941	0.0181412	0.684675	922	0.953406
metab_100001270	myristoylcarnitine (C14)		Lipid	Fatty Acid Metabolism (Acyl Carnitine, Long Chain Saturated)	genus.Paraprevotella	0.00250137	0.00615682	0.684638	922	0.953406
metab_100001274	N-acetylthreonine		Amino Acid	Glycine, Serine and Threonine Metabolism	genus.Christensenella	-0.00566169	0.0139345	0.684614	922	0.953406
metab_100001313	gamma-glutamylmethionine		Peptide	Gamma-glutamyl Amino Acid	genus.Lactonifactor	-0.00964538	0.0237332	0.68454	922	0.953406
metab_100001416	orotidine		Nucleotide	Pyrimidine Metabolism, Orotate containing	genus.Lactiplantibacillus	-0.0116126	0.0285724	0.684528	922	0.953406
metab_100001416	orotidine		Nucleotide	Pyrimidine Metabolism, Orotate containing	Species.intestinalis	-0.00311955	0.0076791	0.684664	922	0.953406
metab_100001550	homostachydrine*		Xenobiotics	Food Component/Plant	genus.Pseudomonas	-0.0137236	0.0337837	0.684678	922	0.953406
metab_100001655	1-palmitoyl-GPI (16:0)		Lipid	Lysophospholipid	genus.Negativibacillus	-0.0038683	0.00952146	0.684641	922	0.953406
metab_100001662	deoxycarnitine		Lipid	Carnitine Metabolism	Species.champanellensis	-0.00340686	0.00838578	0.684645	922	0.953406
metab_100001740	mannitol/sorbitol		Carbohydrate	Fructose, Mannose and Galactose Metabolism	family.Bacteroidaceae	0.00928777	0.0228489	0.684483	922	0.953406
metab_100001977	beta-cryptoxanthin		Cofactors and Vitamins	Vitamin A Metabolism	genus.Catenisphaera	0.0118612	0.0291901	0.684589	922	0.953406
metab_100001990	taurocholenate sulfate*		Lipid	Secondary Bile Acid Metabolism	genus.Anaerotruncus	-0.00823222	0.0202612	0.684617	922	0.953406
metab_100001993	pregnenediol disulfate (C21H34O8S2)*		Lipid	Pregnenolone Steroids	genus.Eggerthella	-0.00773867	0.0190486	0.684649	922	0.953406
metab_100002018	5alpha-androstan-3alpha,17beta-diol monosulfate (1)		Lipid	Androgenic Steroids	genus.Holdemania	-0.00932189	0.0229471	0.684668	922	0.953406
metab_100002126	16a-hydroxy DHEA 3-sulfate		Lipid	Androgenic Steroids	genus.Lachnospiraceae.NK4B4.group	-0.0136626	0.0336121	0.684489	922	0.953406
metab_100002126	16a-hydroxy DHEA 3-sulfate		Lipid	Androgenic Steroids	Species.secunda	0.0163676	0.0402922	0.684677	922	0.953406
metab_100002466	cysteinylglycine disulfide*		Amino Acid	Glutathione Metabolism	family.Peptostreptococcaceae	0.00283529	0.00697514	0.684484	922	0.953406
metab_100002500	formiminoglutamate		Amino Acid	Histidine Metabolism	genus.Tuzzerella	0.00551664	0.0135778	0.684621	922	0.953406
metab_100002784	2-oxoarginine*		Amino Acid	Urea cycle; Arginine and Proline Metabolism	class.Coriobacteriia	0.00429997	0.0105837	0.684634	922	0.953406
metab_100002951	eicosanedioate (C20-DC)		Lipid	Fatty Acid, Dicarboxylate	genus.Sellimonas	-0.00381382	0.00938809	0.684664	922	0.953406
metab_100003000	1-(1-enyl-palmitoyl)-GPE (P-16:0)*		Lipid	Lysoplasmalogen	Species.saccharivorans	0.0030862	0.00759413	0.684551	922	0.953406
metab_100003260	carboxyethyl-GABA		Amino Acid	Glutamate Metabolism	Species.vulgatus	0.00177271	0.00436323	0.684632	922	0.953406
metab_100003901	2-stearoyl-GPE (18:0)*		Lipid	Lysophospholipid	genus.Bacteroides	0.00519757	0.0127885	0.684527	922	0.953406
metab_100005383	N-methylpipecolate		Xenobiotics	Bacterial/Fungal	genus.Coprobacillus	0.0121066	0.0297919	0.684567	922	0.953406
metab_100006082	4-hydroxychlorothalonil		Xenobiotics	Chemical	class.Lentisphaeria	0.0104587	0.0257353	0.684549	922	0.953406
metab_100006292	sphingomyelin (d18:1/20:1, d18:2/20:0)*		Lipid	Sphingomyelins	Species.paraputrificum	-0.00439558	0.0108187	0.684625	922	0.953406
metab_100006361	dopamine 3-O-sulfate		Amino Acid	Tyrosine Metabolism	family.Carnobacteriaceae	0.0130294	0.032074	0.684672	922	0.953406
metab_100006430	arabitol/xylitol		Carbohydrate	Pentose Metabolism	Species.microfusus	0.00960628	0.0236379	0.684552	922	0.953406
metab_100008903	1,2-dilinoleoyl-GPC (18:2/18:2)		Lipid	Phosphatidylcholine (PC)	family.Pseudomonadaceae	-0.00828069	0.0203793	0.6846	922	0.953406
metab_100008904	1-stearoyl-2-oleoyl-GPC (18:0/18:1)		Lipid	Phosphatidylcholine (PC)	genus.Fenollaria	-0.00920479	0.0226522	0.684582	922	0.953406
metab_100008914	1-palmitoyl-2-arachidonoyl-GPC (16:0/20:4n6)		Lipid	Phosphatidylcholine (PC)	Species.vadensis	-0.00969269	0.0238607	0.684679	922	0.953406
metab_100009009	1-(1-enyl-palmitoyl)-2-linoleoyl-GPC (P-16:0/18:2)*		Lipid	Plasmalogen	genus.Alistipes	0.00323552	0.00796479	0.684673	922	0.953406
metab_100009225	1-(1-enyl-stearoyl)-2-linoleoyl-GPE (P-18:0/18:2)*		Lipid	Plasmalogen	order.Coriobacteriales	0.0036794	0.00905735	0.684668	922	0.953406
metab_100009329	ascorbic acid 2-sulfate		Cofactors and Vitamins	Ascorbate and Aldarate Metabolism	Species.pectinilyticus	-0.00511248	0.0125759	0.684451	922	0.953406
metab_100009394	hexadecadienoate (16:2n6)		Lipid	Long Chain Polyunsaturated Fatty Acid (n3 and n6)	Species.massiliensis.7	-0.0111132	0.0273442	0.684533	922	0.953406
metab_100010901	gamma-glutamyl-alpha-lysine		Peptide	Gamma-glutamyl Amino Acid	family.Bifidobacteriaceae	0.00252412	0.00621015	0.684509	922	0.953406
metab_100010901	gamma-glutamyl-alpha-lysine		Peptide	Gamma-glutamyl Amino Acid	genus.Christensenella	-0.006889	0.016954	0.684594	922	0.953406
metab_100015623	lactosyl-N-behenoyl-sphingosine (d18:1/22:0)*		Lipid	Lactosylceramides (LCER)	genus.Candidatus.Soleaferrea	0.00459013	0.0112969	0.684608	922	0.953406
metab_100015755	ceramide (d18:1/20:0, d16:1/22:0, d20:1/18:0)*		Lipid	Ceramides	genus.Cloacibacillus	0.00841389	0.0207123	0.684674	922	0.953406
metab_100019968	lyxonate		Carbohydrate	Pentose Metabolism	genus.Parasutterella	0.0038876	0.00956415	0.68449	922	0.953406
metab_100019978	octadecenedioate (C18:1-DC)		Lipid	Fatty Acid, Dicarboxylate	Species.massiliensis.2	0.0058248	0.0143366	0.684629	922	0.953406
metab_100019982	octadecadienedioate (C18:2-DC)*		Lipid	Fatty Acid, Dicarboxylate	family.Enterobacteriaceae	0.00421233	0.0103662	0.684581	922	0.953406
metab_100020203	3-hydroxystachydrine*		Xenobiotics	Food Component/Plant	genus.Peptococcus	-0.0128987	0.0317493	0.684644	922	0.953406
metab_100020241	gamma-glutamylcitrulline*		Peptide	Gamma-glutamyl Amino Acid	order.Rhodospirillales	0.00319726	0.00787031	0.684662	922	0.953406
metab_100020261	glutamine conjugate of C6H10O2 (1)*		Partially Characterized Molecules	Partially Characterized Molecules	genus.Agathobacter	-0.00525973	0.012944	0.684588	922	0.953406
metab_100020417	N6,N6-dimethyllysine		Amino Acid	Lysine Metabolism	Species.equolifaciens	-0.00816735	0.0200995	0.684586	922	0.953406
metab_100020823	lithocholate sulfate (1)		Lipid	Secondary Bile Acid Metabolism	genus.Parabacteroides	-0.00608541	0.0149807	0.684682	922	0.953406
metab_100021131	undecenoylcarnitine (C11:1)		Lipid	Fatty Acid Metabolism (Acyl Carnitine, Monounsaturated)	Species.jalaludinii	-0.00647259	0.0159334	0.684673	922	0.953406
metab_100021530	S-carboxyethylcysteine		Amino Acid	Methionine, Cysteine, SAM and Taurine Metabolism	genus.Phocea	-0.013213	0.0325073	0.6845	922	0.953406
metab_100021538	dibutyl sulfosuccinate		Xenobiotics	Chemical	Species.massiliensis.6	0.00958293	0.0235894	0.684665	922	0.953406
metab_100021666	branched-chain, straight-chain, or cyclopropyl 10:1 fatty acid (1)*		Partially Characterized Molecules	Partially Characterized Molecules	Species.saccharivorans	0.00495239	0.0121897	0.684636	922	0.953406
metab_100021990	3-hydroxyoctanoylcarnitine (1)		Lipid	Fatty Acid Metabolism (Acyl Carnitine, Hydroxy)	genus.Sanguibacteroides	-0.01421	0.0349744	0.684622	922	0.953406
metab_100022127	tetrahydrocortisone glucuronide (5)		Lipid	Corticosteroids	Species.distasonis	-0.00336668	0.008284	0.684541	922	0.953406
metab_1082	N-acetylleucine		Amino Acid	Leucine, Isoleucine and Valine Metabolism	Species.hominis	-0.00216743	0.00533267	0.684515	922	0.953406
metab_1084	N-acetylvaline		Amino Acid	Leucine, Isoleucine and Valine Metabolism	family.Pseudomonadaceae	0.00558554	0.0137425	0.684515	922	0.953406
metab_1094	thyroxine		Amino Acid	Tyrosine Metabolism	Species.tertium	-0.00831229	0.020462	0.684672	922	0.953406
metab_1221	creatine		Amino Acid	Creatine Metabolism	genus.Lachnospiraceae.FCS020.group	-0.00351816	0.00865994	0.684651	922	0.953406
metab_1221	creatine		Amino Acid	Creatine Metabolism	genus.Sanguibacteroides	0.0139074	0.0342139	0.684484	922	0.953406
metab_1258	anthranilate		Amino Acid	Tryptophan Metabolism	genus.Fusicatenibacter	-0.00321978	0.00792478	0.684625	922	0.953406
metab_1442	beta-hydroxyisovalerate		Amino Acid	Leucine, Isoleucine and Valine Metabolism	genus..Ruminococcus..gnavus.group	-0.00224687	0.00552727	0.684469	922	0.953406
metab_1537	1-palmitoyl-2-linoleoyl-GPC (16:0/18:2)		Lipid	Phosphatidylcholine (PC)	genus.Granulicatella	-0.00538627	0.0132574	0.684632	922	0.953406
metab_158	5,6-dihydrothymine		Nucleotide	Pyrimidine Metabolism, Thymine containing	genus..Eubacterium..hallii.group	0.0032618	0.00802592	0.684541	922	0.953406
metab_179	9,10-DiHOME		Lipid	Fatty Acid, Dihydroxy	Species.formicigenerans	0.00429577	0.0105704	0.684549	922	0.953406
metab_194	N-formylmethionine		Amino Acid	Methionine, Cysteine, SAM and Taurine Metabolism	order.Chloroplast	-0.00788765	0.0194159	0.684659	922	0.953406
metab_2054	ethylmalonate		Amino Acid	Leucine, Isoleucine and Valine Metabolism	genus..Ruminococcus..torques.group	0.00651064	0.016021	0.68456	922	0.953406
metab_250	biliverdin		Cofactors and Vitamins	Hemoglobin and Porphyrin Metabolism	Species.atypica	0.0104778	0.025788	0.684614	922	0.953406
metab_275	creatinine		Amino Acid	Creatine Metabolism	Species.ndongoniae	-0.00512852	0.0126178	0.684508	922	0.953406
metab_339	glutarate (C5-DC)		Lipid	Fatty Acid, Dicarboxylate	Species.bouchesdurhonensis	0.0118886	0.0292545	0.684558	922	0.953406
metab_424	palmitate (16:0)		Lipid	Long Chain Saturated Fatty Acid	phylum.Cyanobacteria	-0.00496328	0.0122181	0.684675	922	0.953406
metab_501	salicylate		Xenobiotics	Drug - Topical Agents	genus.Adlercreutzia	-0.0129866	0.0319475	0.684475	922	0.953406
metab_503	serine		Amino Acid	Glycine, Serine and Threonine Metabolism	Species.hominis	0.00193894	0.00477266	0.68465	922	0.953406
metab_535	uridine		Nucleotide	Pyrimidine Metabolism, Uracil containing	genus.Holdemania	-0.00257824	0.00634335	0.684511	922	0.953406
metab_535	uridine		Nucleotide	Pyrimidine Metabolism, Uracil containing	Species.edouardi	0.00139963	0.00344503	0.684638	922	0.953406
metab_564	threonine		Amino Acid	Glycine, Serine and Threonine Metabolism	Species.stercoris	-0.00262155	0.00645315	0.684662	922	0.953406
metab_800	cysteine		Amino Acid	Methionine, Cysteine, SAM and Taurine Metabolism	family.Saccharimonadaceae	-0.00506802	0.0124723	0.684589	922	0.953406
metab_803	mannose		Carbohydrate	Fructose, Mannose and Galactose Metabolism	family.Eggerthellaceae	0.00262421	0.00645979	0.684666	922	0.953406
metab_849	caffeine		Xenobiotics	Xanthine Metabolism	genus.Ruminiclostridium	0.0240131	0.059107	0.684645	922	0.953406
metab_872	thymidine		Nucleotide	Pyrimidine Metabolism, Thymine containing	genus.Mitsuokella	-0.00313561	0.00771811	0.684644	922	0.953406
metab_999911847	X - 11847		NA	NA	order.Verrucomicrobiales	-0.00883158	0.0217339	0.684583	922	0.953406
metab_999911850	X - 11850		NA	NA	genus.Paraprevotella	0.0105521	0.0259644	0.684543	922	0.953406
metab_999911850	X - 11850		NA	NA	Species.plebeius	0.0132667	0.0326344	0.684455	922	0.953406
metab_999912101	X - 12101		NA	NA	Species.rubiinfantis	-0.0129593	0.0318968	0.684629	922	0.953406
metab_999912193	X - 12193		NA	NA	family.Ethanoligenenaceae	0.00932686	0.0229503	0.684551	922	0.953406
metab_999912221	X - 12221		NA	NA	Species.anginosus	-0.0197958	0.0487285	0.684658	922	0.953406
metab_999912729	X - 12729		NA	NA	class.Incertae.Sedis	-0.0197104	0.048497	0.684528	922	0.953406
metab_999913553	X - 13553		NA	NA	Species.johnsonii	-0.00553182	0.0136124	0.684561	922	0.953406
metab_999913866	X - 13866		NA	NA	genus.CAG.873	0.00837577	0.0206075	0.684515	922	0.953406
metab_999916397	X - 16397		NA	NA	Species.magna	0.0157565	0.0387685	0.684528	922	0.953406
metab_999916938	X - 16938		NA	NA	Species.bicirculans	-0.00362512	0.00892342	0.684658	922	0.953406
metab_999917335	X - 17335		NA	NA	order.Bacteroidales	0.00567735	0.0139717	0.684585	922	0.953406
metab_999917653	X - 17653		NA	NA	genus.Butyricicoccus	-0.00448824	0.011044	0.68455	922	0.953406
metab_999917685	X - 17685		NA	NA	phylum.Synergistota	0.020804	0.051175	0.684454	922	0.953406
metab_999918888	X - 18888		NA	NA	family.Monoglobaceae	-0.00559299	0.0137647	0.684599	922	0.953406
metab_999921353	X - 21353		NA	NA	Species.shahii	0.00443574	0.0109197	0.684682	922	0.953406
metab_999921796	X - 21796		NA	NA	genus.Pediococcus	-0.00831119	0.0204465	0.684485	922	0.953406
metab_999921834	X - 21834		NA	NA	family.Hydrogenoanaerobacterium	-0.0159847	0.0393439	0.684634	922	0.953406
metab_999922771	X - 22771		NA	NA	Species.putredinis	0.00293743	0.00723018	0.684639	922	0.953406
metab_999923587	X - 23587		NA	NA	genus.Klebsiella	-0.00931917	0.0229336	0.68458	922	0.953406
metab_999923644	X - 23644		NA	NA	genus.Anaerofustis	-0.0274352	0.0675216	0.684607	922	0.953406
metab_999923780	X - 23780		NA	NA	phylum.Proteobacteria	0.00537983	0.0132411	0.684621	922	0.953406
metab_999924422	X - 24422		NA	NA	genus.Acidaminococcus	-0.00479545	0.0117982	0.684505	922	0.953406
metab_999925420	X - 25420		NA	NA	genus.Ruminococcus	-0.00518806	0.0127714	0.684676	922	0.953406
metab_100000861	2,3-dihydroxypyridine		Xenobiotics	Food Component/Plant	Species.mucilaginosa	0.0193251	0.0475756	0.684695	922	0.953407
metab_100001359	aconitate [cis or trans]		Energy	TCA Cycle	Species.merdae	0.00189805	0.0046729	0.684707	922	0.953407
metab_100001416	orotidine		Nucleotide	Pyrimidine Metabolism, Orotate containing	Species.bouchesdurhonensis	-0.0105727	0.0260291	0.684702	922	0.953407
metab_100001567	1-palmitoyl-GPE (16:0)		Lipid	Lysophospholipid	genus.Tyzzerella	0.00297588	0.00732625	0.684698	922	0.953407
metab_100001739	dihomo-linolenate (20:3n3 or n6)		Lipid	Long Chain Polyunsaturated Fatty Acid (n3 and n6)	order.Clostridia.vadinBB60.group	0.00545548	0.0134309	0.684702	922	0.953407
metab_100001876	sphinganine-1-phosphate		Lipid	Sphingolipid Synthesis	order.Izemoplasmatales	-0.00445569	0.0109695	0.684702	922	0.953407
metab_100002500	formiminoglutamate		Amino Acid	Histidine Metabolism	genus.Limosilactobacillus	0.00717744	0.0176694	0.684687	922	0.953407
metab_100006314	sphingomyelin (d17:1/16:0, d18:1/15:0, d16:1/17:0)*		Lipid	Sphingomyelins	genus.Bilophila	-0.00363828	0.0089573	0.684708	922	0.953407
metab_100006435	N-acetylglucosamine/N-acetylgalactosamine		Carbohydrate	Aminosugar Metabolism	Species.massiliensis.7	-0.00647536	0.0159417	0.684701	922	0.953407
metab_100006642	glycodeoxycholate 3-sulfate		Lipid	Secondary Bile Acid Metabolism	genus.Peptococcus	-0.00771712	0.0189987	0.6847	922	0.953407
metab_100008921	1-palmitoyl-2-stearoyl-GPC (16:0/18:0)		Lipid	Phosphatidylcholine (PC)	class.Coriobacteriia	0.00269241	0.00662856	0.684706	922	0.953407
metab_100015788	sphingomyelin (d18:2/18:1)*		Lipid	Sphingomyelins	class.Gammaproteobacteria	0.00263334	0.00648285	0.684693	922	0.953407
metab_100020241	gamma-glutamylcitrulline*		Peptide	Gamma-glutamyl Amino Acid	genus.Family.XIII.UCG.001	0.00301497	0.00742283	0.684712	922	0.95341
metab_501	salicylate		Xenobiotics	Drug - Topical Agents	Species.rubiinfantis	0.0327747	0.0806925	0.684717	922	0.953411
metab_999917357	X - 17357		NA	NA	Species.nordii	-0.0123049	0.030295	0.684717	922	0.953411
metab_100000491	gamma-glutamylphenylalanine		Peptide	Gamma-glutamyl Amino Acid	Species.virosa	-0.00379098	0.00933368	0.684722	922	0.953415
metab_1114	3-aminoisobutyrate		Nucleotide	Pyrimidine Metabolism, Thymine containing	genus.Prevotella_9	0.00240354	0.0059178	0.684726	922	0.953416
metab_806	dimethylglycine		Amino Acid	Glycine, Serine and Threonine Metabolism	family.Tannerellaceae	0.00298784	0.00735641	0.684726	922	0.953416
metab_100009130	1-oleoyl-2-docosahexaenoyl-GPC (18:1/22:6)*		Lipid	Phosphatidylcholine (PC)	Species.filiformis	-0.00547848	0.0134889	0.684732	922	0.953421
metab_100015624	N-behenoyl-sphingadienine (d18:2/22:0)*		Lipid	Ceramides	genus.Alloscardovia	-0.0139568	0.034365	0.684741	922	0.95343
metab_397	leucine		Amino Acid	Leucine, Isoleucine and Valine Metabolism	genus.Pygmaiobacter	0.00614316	0.015126	0.684743	922	0.95343
metab_100004542	2-aminoheptanoate		Lipid	Fatty Acid, Amino	family.Bacteroidaceae	-0.00562097	0.0138405	0.684748	922	0.953433
metab_100009407	pimeloylcarnitine/3-methyladipoylcarnitine (C7-DC)		Lipid	Fatty Acid Metabolism (Acyl Carnitine, Dicarboxylate)	family.Succinivibrionaceae	0.0114361	0.028159	0.684749	922	0.953433
metab_100001033	beta-sitosterol		Lipid	Sterol	genus.Romboutsia	-0.00327609	0.00806703	0.68476	922	0.953438
metab_100008957	sphingomyelin (d18:2/24:1, d18:1/24:2)*		Lipid	Sphingomyelins	genus.DTU089	-0.00285269	0.00702435	0.684756	922	0.953438
metab_100015681	palmitoleoyl-arachidonoyl-glycerol (16:1/20:4) [2]*		Lipid	Diacylglycerol	genus.Phascolarctobacterium	-0.00393814	0.00969727	0.684761	922	0.953438
metab_999912026	X - 12026		NA	NA	Species.longicatena	-0.00237041	0.00583686	0.684758	922	0.953438
metab_100020504	sulfate of piperine metabolite C18H21NO3 (3)*		Xenobiotics	Food Component/Plant	order.Peptostreptococcales.Tissierellales	-0.00892501	0.0219774	0.684768	922	0.953442
metab_999915486	X - 15486		NA	NA	genus..Eubacterium..ruminantium.group	0.00359772	0.00885918	0.684767	922	0.953442
metab_999926108	X - 26108		NA	NA	genus.Anaerotruncus	-0.00412767	0.0101643	0.684772	922	0.953444
metab_100000282	N-acetylglutamate		Amino Acid	Glutamate Metabolism	Species.fastidiosa	0.0146072	0.0359751	0.684814	922	0.953444
metab_100000295	tartarate		Xenobiotics	Food Component/Plant	genus.Intestinimonas	0.00538057	0.0132513	0.684811	922	0.953444
metab_100000861	2,3-dihydroxypyridine		Xenobiotics	Food Component/Plant	genus.Anaerofustis	-0.0112337	0.0276647	0.684791	922	0.953444
metab_100000963	homocitrulline		Amino Acid	Urea cycle; Arginine and Proline Metabolism	family.Akkermansiaceae	-0.00375497	0.00924823	0.684826	922	0.953444
metab_100001267	piperine		Xenobiotics	Food Component/Plant	family.Christensenellaceae	0.0106953	0.0263409	0.684815	922	0.953444
metab_100001404	indolebutyrate		Amino Acid	Tryptophan Metabolism	Species.pleomorphus	0.0150618	0.0370942	0.684809	922	0.953444
metab_100001605	catechol sulfate		Xenobiotics	Benzoate Metabolism	family.Marinifilaceae	-0.00468719	0.0115429	0.68479	922	0.953444
metab_100001734	N6-acetyllysine		Amino Acid	Lysine Metabolism	order.Actinomycetales	-0.00704693	0.0173541	0.684791	922	0.953444
metab_100001743	tryptophan betaine		Amino Acid	Tryptophan Metabolism	family.Puniceicoccaceae	0.0381237	0.0938916	0.684811	922	0.953444
metab_100001869	1-stearoyl-2-arachidonoyl-GPC (18:0/20:4)		Lipid	Phosphatidylcholine (PC)	Species.bacterium.2	0.00242466	0.00597128	0.684801	922	0.953444
metab_100001882	glycosyl-N-stearoyl-sphingosine (d18:1/18:0)		Lipid	Hexosylceramides (HCER)	genus.Weissella	-0.00853835	0.0210269	0.68479	922	0.953444
metab_100002070	2-hydroxyglutarate		Lipid	Fatty Acid, Dicarboxylate	Species.merdae	0.00238717	0.00587917	0.684812	922	0.953444
metab_100003169	isoleucylglycine		Peptide	Dipeptide	family..Eubacterium..coprostanoligenes.group	-0.00287962	0.00709114	0.684776	922	0.953444
metab_100004110	3-methyl catechol sulfate (2)		Xenobiotics	Benzoate Metabolism	Species.formigenes	0.0179304	0.0441611	0.684823	922	0.953444
metab_100006430	arabitol/xylitol		Carbohydrate	Pentose Metabolism	class.Incertae.Sedis	-0.00771323	0.0189942	0.684778	922	0.953444
metab_100015618	palmitoyl-docosahexaenoyl-glycerol (16:0/22:6) [1]*		Lipid	Diacylglycerol	genus.Klebsiella	-0.00817012	0.0201224	0.684825	922	0.953444
metab_100015637	2-hydroxybehenate		Lipid	Fatty Acid, Monohydroxy	Species.catus	-0.00195235	0.00480835	0.684815	922	0.953444
metab_100015723	hexadecasphingosine (d16:1)*		Lipid	Sphingosines	order.DTU014	-0.00742536	0.0182857	0.684786	922	0.953444
metab_100020497	sulfate of piperine metabolite C16H19NO3 (3)*		Xenobiotics	Food Component/Plant	order.Izemoplasmatales	-0.013788	0.0339584	0.684822	922	0.953444
metab_1215	N-acetylglucosaminylasparagine		Carbohydrate	Aminosugar Metabolism	family.Streptococcaceae	0.00232727	0.00573178	0.684819	922	0.953444
metab_1648	taurocholate		Lipid	Primary Bile Acid Metabolism	Species.caccae.1	0.0287563	0.0708137	0.684779	922	0.953444
metab_197	S-adenosylhomocysteine (SAH)		Amino Acid	Methionine, Cysteine, SAM and Taurine Metabolism	Species.evryensis	0.00699196	0.0172185	0.684786	922	0.953444
metab_821	pseudouridine		Nucleotide	Pyrimidine Metabolism, Uracil containing	Species.mutans	-0.00255704	0.00629764	0.684817	922	0.953444
metab_999912193	X - 12193		NA	NA	Species.glucerasea	-0.00550491	0.0135577	0.684814	922	0.953444
metab_999917325	X - 17325		NA	NA	Species.sobrinus	0.019426	0.0478402	0.684796	922	0.953444
metab_999921383	X - 21383		NA	NA	genus.Bacteroides	0.00757151	0.0186469	0.684806	922	0.953444
metab_100008915	1-palmitoyl-2-docosahexaenoyl-GPC (16:0/22:6)		Lipid	Phosphatidylcholine (PC)	Species.champanellensis	-0.00309932	0.00763363	0.684834	922	0.953445
metab_100015745	glycosyl ceramide (d18:2/24:1, d18:1/24:2)*		Lipid	Hexosylceramides (HCER)	order.Methanobacteriales	-0.00753953	0.0185697	0.68483	922	0.953445
metab_100021372	2-hydroxy-4-(methylthio)butanoic acid		Amino Acid	Methionine, Cysteine, SAM and Taurine Metabolism	genus.Succinivibrio	-0.0117043	0.0288274	0.684832	922	0.953445
metab_872	thymidine		Nucleotide	Pyrimidine Metabolism, Thymine containing	genus.UCG.009	-0.00305476	0.0075239	0.684835	922	0.953445
metab_999925936	X - 25936		NA	NA	genus.Subdoligranulum	0.00500335	0.0123238	0.684846	922	0.953458
metab_100008990	1-palmitoyl-2-arachidonoyl-GPE (16:0/20:4)*		Lipid	Phosphatidylethanolamine (PE)	genus.Dorea	0.00525051	0.0129329	0.684855	922	0.95346
metab_100020851	3-ethylcatechol sulfate (1)		Xenobiotics	Food Component/Plant	phylum.Patescibacteria	-0.0108569	0.0267422	0.684853	922	0.95346
metab_1004	xanthine		Nucleotide	Purine Metabolism, (Hypo)Xanthine/Inosine containing	family.Acidaminococcaceae	-0.00268222	0.00660679	0.684855	922	0.95346
metab_999921607	X - 21607		NA	NA	Species.piger	-0.00982427	0.0241988	0.684853	922	0.95346
metab_999917357	X - 17357		NA	NA	order.Bacteroidales	0.00610143	0.0150291	0.684859	922	0.953462
metab_100000616	1-stearoyl-2-arachidonoyl-GPI (18:0/20:4)		Lipid	Phosphatidylinositol (PI)	class.Clostridia	0.0104791	0.0258127	0.684864	922	0.953464
metab_100006294	behenoyl sphingomyelin (d18:1/22:0)*		Lipid	Sphingomyelins	order.RF39	-0.00339659	0.00836683	0.68487	922	0.953464
metab_100008993	1-palmitoyl-2-arachidonoyl-GPI (16:0/20:4)*		Lipid	Phosphatidylinositol (PI)	order.Acidaminococcales	-0.0032125	0.00791344	0.684873	922	0.953464
metab_100009002	1-(1-enyl-palmitoyl)-2-arachidonoyl-GPE (P-16:0/20:4)*		Lipid	Plasmalogen	family.Akkermansiaceae	-0.00261467	0.0064408	0.684874	922	0.953464
metab_1231	dihomo-linoleate (20:2n6)		Lipid	Long Chain Polyunsaturated Fatty Acid (n3 and n6)	Species.mitsuokai	0.00755571	0.0186119	0.684869	922	0.953464
metab_1526	1-palmitoyl-2-oleoyl-GPE (16:0/18:1)		Lipid	Phosphatidylethanolamine (PE)	genus.Cloacibacillus	0.0106488	0.0262309	0.684866	922	0.953464
metab_1538	stearoyl sphingomyelin (d18:1/18:0)		Lipid	Sphingomyelins	family.Victivallaceae	-0.00588317	0.0144922	0.684875	922	0.953464
metab_100001992	androstenediol (3beta,17beta) disulfate (1)		Lipid	Androgenic Steroids	family.Peptostreptococcaceae	-0.00496523	0.0122312	0.684879	922	0.953465
metab_132	3-phosphoglycerate		Carbohydrate	Glycolysis, Gluconeogenesis, and Pyruvate Metabolism	genus.Sanguibacteroides	-0.0128771	0.0317211	0.684879	922	0.953465
metab_100015609	N-palmitoyl-sphingadienine (d18:2/16:0)*		Lipid	Ceramides	order.Methanobacteriales	-0.0074629	0.0183842	0.684883	922	0.953467
metab_100020261	glutamine conjugate of C6H10O2 (1)*		Partially Characterized Molecules	Partially Characterized Molecules	genus.Catenisphaera	0.00795567	0.0195982	0.684886	922	0.953468
metab_999917010	X - 17010		NA	NA	Species.intestinalis.1	0.00476307	0.0117337	0.684892	922	0.953473
metab_100001254	N-acetyltryptophan		Amino Acid	Tryptophan Metabolism	order.Lactobacillales	-0.00198395	0.0048875	0.684897	922	0.953473
metab_100001872	1-stearoyl-2-arachidonoyl-GPS (18:0/20:4)		Lipid	Phosphatidylserine (PS)	genus.Anaeroplasma	0.00813759	0.0200471	0.684897	922	0.953473
metab_100006051	myristoleoylcarnitine (C14:1)*		Lipid	Fatty Acid Metabolism (Acyl Carnitine, Monounsaturated)	Species.invisus	-0.00315727	0.00777809	0.6849	922	0.953473
metab_1128	2-aminobutyrate		Amino Acid	Glutathione Metabolism	Species.coprophilus	-0.00510746	0.0125824	0.684899	922	0.953473
metab_100000463	indolelactate		Amino Acid	Tryptophan Metabolism	genus.Lachnospiraceae.FCS020.group	0.00299785	0.00738549	0.684906	922	0.953479
metab_100003271	beta-citrylglutamate		Amino Acid	Glutamate Metabolism	family.Hungateiclostridiaceae	0.00836318	0.0206043	0.684917	922	0.953485
metab_100006378	N-acetylkynurenine (2)		Amino Acid	Tryptophan Metabolism	Species.virosa	0.00728068	0.0179372	0.684915	922	0.953485
metab_100015640	N-palmitoylserine		Lipid	Endocannabinoid	genus.Pediococcus	0.0097182	0.0239429	0.68492	922	0.953485
metab_100021784	4-chlorobenzoic acid		Xenobiotics	Chemical	Species.copri	0.00103075	0.00253946	0.68492	922	0.953485
metab_999915245	X - 15245		NA	NA	genus.Christensenellaceae.R.7.group	-0.00576305	0.0141982	0.684913	922	0.953485
metab_100000096	4-guanidinobutanoate		Amino Acid	Guanidino and Acetamido Metabolism	class.Lentisphaeria	-0.0119321	0.0293985	0.684931	922	0.953487
metab_100000269	glycerophosphorylcholine (GPC)		Lipid	Phospholipid Metabolism	phylum.Synergistota	-0.00704883	0.0173686	0.684961	922	0.953487
metab_100000706	alpha-hydroxyisocaproate		Amino Acid	Leucine, Isoleucine and Valine Metabolism	genus.Phocea	-0.00673993	0.0166064	0.684941	922	0.953487
metab_100000792	dehydroepiandrosterone sulfate (DHEA-S)		Lipid	Androgenic Steroids	Species.muciniphila	-0.00367282	0.00905134	0.685004	922	0.953487
metab_100001040	1-linoleoylglycerol (18:2)		Lipid	Monoacylglycerol	family.Sutterellaceae	0.00449877	0.0110867	0.685001	922	0.953487
metab_100001054	butyrylcarnitine (C4)		Lipid	Fatty Acid Metabolism (also BCAA Metabolism)	Species.pamelaeae	0.0137041	0.0337659	0.684945	922	0.953487
metab_100001055	isobutyrylcarnitine (C4)		Amino Acid	Leucine, Isoleucine and Valine Metabolism	Species.cateniformis	0.00910364	0.0224342	0.684992	922	0.953487
metab_100001073	androsterone sulfate		Lipid	Androgenic Steroids	family.Oscillospiraceae	-0.012007	0.0295861	0.684963	922	0.953487
metab_100001198	myristoleate (14:1n5)		Lipid	Long Chain Monounsaturated Fatty Acid	family.Streptococcaceae	-0.00397312	0.00979132	0.685002	922	0.953487
metab_100001509	2-methylbutyrylcarnitine (C5)		Amino Acid	Leucine, Isoleucine and Valine Metabolism	Species.comes	-0.00311688	0.00767992	0.684952	922	0.953487
metab_100001509	2-methylbutyrylcarnitine (C5)		Amino Acid	Leucine, Isoleucine and Valine Metabolism	Species.plautii	-0.0037195	0.00916539	0.684972	922	0.953487
metab_100001777	1-oleoyl-GPI (18:1)		Lipid	Lysophospholipid	family.Coriobacteriales.Incertae.Sedis	0.00393821	0.00970503	0.684994	922	0.953487
metab_100001989	glycocholenate sulfate*		Lipid	Secondary Bile Acid Metabolism	genus.Coriobacteriaceae.UCG.002	-0.0105215	0.0259233	0.684935	922	0.953487
metab_100002528	sulfate*		Xenobiotics	Chemical	genus..Eubacterium..hallii.group	0.00324186	0.00798873	0.684984	922	0.953487
metab_100004089	2-hydroxydecanoate		Lipid	Fatty Acid, Monohydroxy	genus.Papillibacter	0.0107847	0.0265746	0.684966	922	0.953487
metab_100005986	sphingomyelin (d18:1/24:1, d18:2/24:0)*		Lipid	Sphingomyelins	Species.anginosus	0.0122503	0.030186	0.684966	922	0.953487
metab_100006005	5alpha-androstan-3alpha,17beta-diol monosulfate (2)		Lipid	Androgenic Steroids	Species.bromii	-0.0035481	0.0087432	0.684978	922	0.953487
metab_100006294	behenoyl sphingomyelin (d18:1/22:0)*		Lipid	Sphingomyelins	genus.Defluviitaleaceae.UCG.011	0.00409573	0.0100924	0.68497	922	0.953487
metab_100006370	3beta-hydroxy-5-cholestenoate		Lipid	Sterol	genus..Ruminococcus..torques.group	-0.00497279	0.0122545	0.684993	922	0.953487
metab_100008980	1-stearoyl-2-linoleoyl-GPC (18:0/18:2)*		Lipid	Phosphatidylcholine (PC)	Species.coprophilus	0.00368856	0.00909018	0.685006	922	0.953487
metab_100008992	1-stearoyl-2-docosahexaenoyl-GPE (18:0/22:6)*		Lipid	Phosphatidylethanolamine (PE)	genus.Limosilactobacillus	0.00650854	0.0160389	0.68499	922	0.953487
metab_100008999	1-(1-enyl-stearoyl)-2-arachidonoyl-GPE (P-18:0/20:4)*		Lipid	Plasmalogen	genus.Barnesiella	-0.00292539	0.00720777	0.684939	922	0.953487
metab_100009069	1-(1-enyl-palmitoyl)-2-linoleoyl-GPE (P-16:0/18:2)*		Lipid	Plasmalogen	Species.distasonis	0.00284999	0.00702356	0.685005	922	0.953487
metab_100010950	stearoyl-arachidonoyl-glycerol (18:0/20:4) [2]*		Lipid	Diacylglycerol	genus.Butyrivibrio	-0.0036835	0.0090778	0.685009	922	0.953487
metab_100015625	glycosyl-N-behenoyl-sphingadienine (d18:2/22:0)*		Lipid	Hexosylceramides (HCER)	Species.glucerasea	-0.00635839	0.0156658	0.684931	922	0.953487
metab_100015788	sphingomyelin (d18:2/18:1)*		Lipid	Sphingomyelins	Species.obesi	-0.0030931	0.00762168	0.684966	922	0.953487
metab_100019975	hexadecenedioate (C16:1-DC)*		Lipid	Fatty Acid, Dicarboxylate	Species.caccae.1	-0.0143262	0.0353	0.684956	922	0.953487
metab_100020833	2-ketocaprylate		Amino Acid	Leucine, Isoleucine and Valine Metabolism	class.Coriobacteriia	0.00412932	0.010174	0.684935	922	0.953487
metab_1113	4-acetamidobutanoate		Amino Acid	Polyamine Metabolism	Species.plautii	-0.00392473	0.00967104	0.684971	922	0.953487
metab_1162	N-acetylneuraminate		Carbohydrate	Aminosugar Metabolism	order.Chloroplast	0.0117386	0.028929	0.685007	922	0.953487
metab_302	deoxycholate		Lipid	Secondary Bile Acid Metabolism	genus.Lachnospiraceae.ND3007.group	0.00695901	0.0171473	0.68496	922	0.953487
metab_313	sphinganine		Lipid	Sphingolipid Synthesis	genus.Eubacterium	0.00802126	0.0197648	0.684961	922	0.953487
metab_376	isoleucine		Amino Acid	Leucine, Isoleucine and Valine Metabolism	Species.faecium	-0.00221988	0.00547049	0.684993	922	0.953487
metab_397	leucine		Amino Acid	Leucine, Isoleucine and Valine Metabolism	genus.Lactobacillus	0.00220333	0.00542991	0.685005	922	0.953487
metab_397	leucine		Amino Acid	Leucine, Isoleucine and Valine Metabolism	genus.Oxalobacter	-0.00348014	0.00857655	0.685006	922	0.953487
metab_535	uridine		Nucleotide	Pyrimidine Metabolism, Uracil containing	genus.Pygmaiobacter	0.00484805	0.0119449	0.684938	922	0.953487
metab_806	dimethylglycine		Amino Acid	Glycine, Serine and Threonine Metabolism	Species.merdae	0.00236482	0.00582799	0.685009	922	0.953487
metab_999923659	X - 23659		NA	NA	genus.Coriobacteriaceae.UCG.002	-0.00963708	0.0237474	0.684975	922	0.953487
metab_999923782	X - 23782		NA	NA	phylum.Patescibacteria	0.00638747	0.0157402	0.684983	922	0.953487
metab_999924456	X - 24456		NA	NA	Species.wadsworthia	0.00354904	0.00874457	0.684945	922	0.953487
metab_999924518	X - 24518		NA	NA	Species.massiliensis.5	0.00729299	0.0179692	0.684943	922	0.953487
metab_999925422	X - 25422		NA	NA	order.Pseudomonadales	-0.011333	0.0279243	0.684952	922	0.953487
metab_100000265	kynurenine		Amino Acid	Tryptophan Metabolism	genus.Paraprevotella	-0.00206573	0.0050911	0.685022	922	0.953488
metab_100001571	1-arachidonoyl-GPE (20:4n6)*		Lipid	Lysophospholipid	genus.Gordonibacter	0.00657574	0.016206	0.685016	922	0.953488
metab_100005998	octadecanedioylcarnitine (C18-DC)*		Lipid	Fatty Acid Metabolism (Acyl Carnitine, Dicarboxylate)	genus.Epulopiscium	-0.00799856	0.0197128	0.68502	922	0.953488
metab_100009160	1-(1-enyl-palmitoyl)-2-palmitoleoyl-GPC (P-16:0/16:1)*		Lipid	Plasmalogen	Species.anginosus	0.011313	0.027881	0.685016	922	0.953488
metab_344	guanidinoacetate		Amino Acid	Creatine Metabolism	order.Bacteroidales	-0.00419157	0.0103302	0.685016	922	0.953488
metab_999923974	X - 23974		NA	NA	genus.Fenollaria	-0.00835974	0.0206031	0.685022	922	0.953488
metab_100002679	gamma-carboxyglutamate		Amino Acid	Glutamate Metabolism	Species.succinatutens	-0.00338719	0.0083481	0.685028	922	0.953494
metab_100001869	1-stearoyl-2-arachidonoyl-GPC (18:0/20:4)		Lipid	Phosphatidylcholine (PC)	Species.johnsonii	0.00438222	0.0108006	0.685032	922	0.953496
metab_100021707	3-bromo-5-chloro-2,6-dihydroxybenzoic acid*		Xenobiotics	Chemical	genus.Paraprevotella	0.00321058	0.00791306	0.685038	922	0.953501
metab_100008984	1-palmitoyl-2-palmitoleoyl-GPC (16:0/16:1)*		Lipid	Phosphatidylcholine (PC)	Species.vadensis	-0.0159574	0.0393303	0.68504	922	0.953502
metab_100020254	glycine conjugate of C10H14O2 (1)*		Partially Characterized Molecules	Partially Characterized Molecules	genus.Shuttleworthia	0.00514055	0.0126701	0.685043	922	0.953503
metab_100001990	taurocholenate sulfate*		Lipid	Secondary Bile Acid Metabolism	Species.hathewayi	-0.00761985	0.0187815	0.685053	922	0.953505
metab_100002113	cysteine sulfinic acid		Amino Acid	Methionine, Cysteine, SAM and Taurine Metabolism	genus.Dielma	0.0120807	0.0297767	0.685053	922	0.953505
metab_100021105	eicosenedioate (C20:1-DC)*		Lipid	Fatty Acid, Dicarboxylate	Species.vulgatus	-0.00390408	0.00962273	0.68505	922	0.953505
metab_397	leucine		Amino Acid	Leucine, Isoleucine and Valine Metabolism	Species.distasonis	-0.00190101	0.00468553	0.685047	922	0.953505
metab_100000445	theobromine		Xenobiotics	Xanthine Metabolism	genus.Eisenbergiella	-0.00918045	0.0226296	0.685072	922	0.953506
metab_100001359	aconitate [cis or trans]		Energy	TCA Cycle	genus.Eisenbergiella	0.0030887	0.00761356	0.685072	922	0.953506
metab_100001567	1-palmitoyl-GPE (16:0)		Lipid	Lysophospholipid	Species.butyriciproducens	-0.00726326	0.017904	0.685077	922	0.953506
metab_100001614	hexadecanedioate (C16-DC)		Lipid	Fatty Acid, Dicarboxylate	genus.Paludicola	0.00399308	0.00984265	0.685067	922	0.953506
metab_100008976	1-stearoyl-2-linoleoyl-GPE (18:0/18:2)*		Lipid	Phosphatidylethanolamine (PE)	genus.Ruminococcus	-0.0044023	0.0108512	0.685062	922	0.953506
metab_100010925	palmitoyl-arachidonoyl-glycerol (16:0/20:4) [2]*		Lipid	Diacylglycerol	Species.massiliensis.4	0.00868723	0.0214133	0.685066	922	0.953506
metab_100015623	lactosyl-N-behenoyl-sphingosine (d18:1/22:0)*		Lipid	Lactosylceramides (LCER)	family.UCG.010	-0.00274054	0.00675547	0.685077	922	0.953506
metab_100015737	ceramide (d18:1/17:0, d17:1/18:0)*		Lipid	Ceramides	Species.massiliensis.2	0.00528394	0.013025	0.685078	922	0.953506
metab_100020423	1-carboxyethylvaline	N-lactoyl valine	Amino Acid	Leucine, Isoleucine and Valine Metabolism	Species.johnsonii	-0.00651364	0.0160562	0.685078	922	0.953506
metab_407	lysine		Amino Acid	Lysine Metabolism	genus.Catenibacterium	0.00271582	0.00669454	0.685078	922	0.953506
metab_891	margarate (17:0)		Lipid	Long Chain Saturated Fatty Acid	genus.Olsenella	0.00596946	0.0147138	0.685058	922	0.953506
metab_999921470	X - 21470		NA	NA	genus.Sanguibacteroides	-0.022633	0.0557876	0.685061	922	0.953506
metab_100002796	cis-4-decenoate (10:1n6)*		Lipid	Medium Chain Fatty Acid	order.Acholeplasmatales	-0.00799615	0.0197109	0.685081	922	0.953507
metab_100001086	N-(2-furoyl)glycine		Xenobiotics	Food Component/Plant	Species.distasonis	0.00616245	0.0151916	0.685099	922	0.95352
metab_100004329	sphingomyelin (d18:2/16:0, d18:1/16:1)*		Lipid	Sphingomyelins	genus.Megasphaera	-0.00440304	0.0108543	0.685099	922	0.95352
metab_100020515	2-naphthol sulfate		Xenobiotics	Chemical	order.Izemoplasmatales	0.0137431	0.0338794	0.685099	922	0.95352
metab_535	uridine		Nucleotide	Pyrimidine Metabolism, Uracil containing	genus.Lachnospiraceae.UCG.010	-0.00153533	0.00378488	0.685099	922	0.95352
metab_100000010	3-phenylpropionate (hydrocinnamate)		Xenobiotics	Benzoate Metabolism	Species.aerofaciens	-0.00804255	0.0198278	0.68512	922	0.953525
metab_100000774	phenyllactate (PLA)		Amino Acid	Phenylalanine Metabolism	genus..Ruminococcus..torques.group	-0.00439975	0.0108467	0.685112	922	0.953525
metab_100000936	3-methyl-2-oxobutyrate		Amino Acid	Leucine, Isoleucine and Valine Metabolism	phylum.Synergistota	0.00536648	0.0132307	0.685127	922	0.953525
metab_100001034	indoleacetate		Amino Acid	Tryptophan Metabolism	genus.Desulfovibrio	0.00437584	0.0107887	0.685139	922	0.953525
metab_100001335	eicosenoate (20:1)		Lipid	Long Chain Monounsaturated Fatty Acid	Species.angulatum	-0.0115165	0.0283926	0.685122	922	0.953525
metab_100006092	tyramine O-sulfate		Amino Acid	Tyrosine Metabolism	genus.Oscillibacter	0.00609174	0.0150193	0.685138	922	0.953525
metab_100008954	palmitoyl dihydrosphingomyelin (d18:0/16:0)*		Lipid	Dihydrosphingomyelins	family.Acidaminococcaceae	-0.00221128	0.0054517	0.685125	922	0.953525
metab_100010917	palmitoyl-oleoyl-glycerol (16:0/18:1) [2]*		Lipid	Diacylglycerol	Species.porcorum	-0.0154569	0.0381079	0.685127	922	0.953525
metab_100010955	perfluorooctanesulfonate (PFOS)		Xenobiotics	Chemical	genus.Lachnospiraceae.UCG.003	0.00820136	0.0202183	0.685104	922	0.953525
metab_100015727	ceramide (d16:1/24:1, d18:1/22:1)*		Lipid	Ceramides	genus.Oxalobacter	-0.00625998	0.0154337	0.68513	922	0.953525
metab_100020343	tetradecadienoate (14:2)*		Lipid	Long Chain Polyunsaturated Fatty Acid (n3 and n6)	Species.succinatiphilus	0.0138903	0.0342446	0.685119	922	0.953525
metab_1124	citrate		Energy	TCA Cycle	Species.coprophilus	0.00350464	0.00864071	0.685136	922	0.953525
metab_1547	N-stearoyl-sphingosine (d18:1/18:0)*		Lipid	Ceramides	genus.Oscillospira	-0.00379626	0.00935938	0.685127	922	0.953525
metab_275	creatinine		Amino Acid	Creatine Metabolism	Species.mayombei	-0.00659851	0.0162685	0.685133	922	0.953525
metab_297	sphingosine		Lipid	Sphingosines	Species.distasonis	-0.00331559	0.0081744	0.685129	922	0.953525
metab_917	asparagine		Amino Acid	Alanine and Aspartate Metabolism	Species.vadensis	-0.00895918	0.0220879	0.685123	922	0.953525
metab_999921441	X - 21441		NA	NA	order.Bifidobacteriales	-0.00400287	0.00986898	0.685133	922	0.953525
metab_999924949	X - 24949		NA	NA	genus.Fenollaria	0.0139775	0.0344604	0.685126	922	0.953525
metab_100016069	5-dodecenoylcarnitine (C12:1)		Lipid	Fatty Acid Metabolism (Acyl Carnitine, Monounsaturated)	genus.Anaerostipes	0.00775954	0.0191315	0.685142	922	0.953525
metab_100006379	C-glycosyltryptophan		Amino Acid	Tryptophan Metabolism	Species.ndongoniae	-0.0055752	0.0137461	0.685146	922	0.953528
metab_572	glucose		Carbohydrate	Glycolysis, Gluconeogenesis, and Pyruvate Metabolism	Species.stercoris	-0.00208277	0.00513532	0.68515	922	0.953531
metab_100015638	2-hydroxynervonate*		Lipid	Fatty Acid, Monohydroxy	family.Oscillospiraceae	0.00750545	0.0185057	0.685152	922	0.953531
metab_100003119	N-oleoyltaurine		Lipid	Endocannabinoid	genus.Clostridium.sensu.stricto.1	-0.00270054	0.00665863	0.685156	922	0.953531
metab_100009345	1-palmitoleoyl-2-linolenoyl-GPC (16:1/18:3)*		Lipid	Phosphatidylcholine (PC)	family.Victivallaceae	0.0109029	0.0268827	0.685154	922	0.953531
metab_100002528	sulfate*		Xenobiotics	Chemical	Species.hydrogenotrophica	-0.0053004	0.0130692	0.68516	922	0.953533
metab_100001413	N4-acetylcytidine		Nucleotide	Pyrimidine Metabolism, Cytidine containing	genus..Ruminococcus..gauvreauii.group	0.00263708	0.00650231	0.685163	922	0.953533
metab_100009329	ascorbic acid 2-sulfate		Cofactors and Vitamins	Ascorbate and Aldarate Metabolism	genus.Allisonella	-0.00741181	0.0182756	0.685165	922	0.953533
metab_565	tryptophan		Amino Acid	Tryptophan Metabolism	genus.Prevotellaceae.NK3B31.group	0.00358743	0.0088457	0.685166	922	0.953533
metab_999921310	X - 21310		NA	NA	genus.Family.XIII.UCG.001	0.00203594	0.0050202	0.685171	922	0.953537
metab_100015831	linolenoylcarnitine (C18:3)*		Lipid	Fatty Acid Metabolism (Acyl Carnitine, Polyunsaturated)	order.Victivallales	0.00910187	0.0224435	0.685174	922	0.953538
metab_100008985	1-palmitoyl-2-dihomo-linolenoyl-GPC (16:0/20:3n3 or 6)*		Lipid	Phosphatidylcholine (PC)	genus.Pseudomonas	-0.00626595	0.0154509	0.685179	922	0.953543
metab_100003169	isoleucylglycine		Peptide	Dipeptide	Species.hathewayi	-0.00322238	0.00794599	0.685181	922	0.953543
metab_100001263	1-palmitoyl-GPC (16:0)		Lipid	Lysophospholipid	family.Family.XI	0.00749376	0.0184789	0.685185	922	0.953546
metab_100008903	1,2-dilinoleoyl-GPC (18:2/18:2)		Lipid	Phosphatidylcholine (PC)	Species.massiliensis.2	-0.00454246	0.0112017	0.685195	922	0.953551
metab_100009345	1-palmitoleoyl-2-linolenoyl-GPC (16:1/18:3)*		Lipid	Phosphatidylcholine (PC)	Species.sedimentorum	0.00573868	0.0141515	0.685195	922	0.953551
metab_999911483	X - 11483		NA	NA	genus.Roseburia	0.0112264	0.027684	0.685194	922	0.953551
metab_999923665	X - 23665		NA	NA	genus.Prevotella_7	-0.00531099	0.0130972	0.685202	922	0.953558
metab_100003470	pregnanediol-3-glucuronide		Lipid	Progestin Steroids	genus..Eubacterium..ventriosum.group	-0.00515832	0.0127208	0.685205	922	0.953559
metab_100001198	myristoleate (14:1n5)		Lipid	Long Chain Monounsaturated Fatty Acid	Species.excrementihominis	0.0062025	0.0152962	0.685212	922	0.953563
metab_100010942	linoleoyl-linoleoyl-glycerol (18:2/18:2) [2]*		Lipid	Diacylglycerol	genus.Megasphaera	0.00919314	0.0226715	0.685212	922	0.953563
metab_999923593	X - 23593		NA	NA	genus.Eubacterium	0.00802059	0.01978	0.685215	922	0.953564
metab_100001609	7-alpha-hydroxy-3-oxo-4-cholestenoate (7-Hoca)		Lipid	Sterol	Species.merdae	-0.00218153	0.00538024	0.685228	922	0.953565
metab_100001856	1-stearoyl-2-oleoyl-GPE (18:0/18:1)		Lipid	Phosphatidylethanolamine (PE)	Species.histaminiformans	-0.0139048	0.0342919	0.685221	922	0.953565
metab_100010942	linoleoyl-linoleoyl-glycerol (18:2/18:2) [2]*		Lipid	Diacylglycerol	genus.DTU089	0.00559604	0.0138011	0.685224	922	0.953565
metab_800	cysteine		Amino Acid	Methionine, Cysteine, SAM and Taurine Metabolism	genus.Peptococcus	-0.00313116	0.00772211	0.685222	922	0.953565
metab_999921471	X - 21471		NA	NA	Species.massiliensis.5	0.0099025	0.0244222	0.685228	922	0.953565
metab_999922834	X - 22834		NA	NA	genus.Epulopiscium	-0.0130288	0.0321316	0.68522	922	0.953565
metab_100020504	sulfate of piperine metabolite C18H21NO3 (3)*		Xenobiotics	Food Component/Plant	order.Actinomycetales	0.0166398	0.0410394	0.685238	922	0.95357
metab_1537	1-palmitoyl-2-linoleoyl-GPC (16:0/18:2)		Lipid	Phosphatidylcholine (PC)	genus.Lactiplantibacillus	-0.00484375	0.0119462	0.685234	922	0.95357
metab_272	corticosterone		Lipid	Corticosteroids	genus.Phocea	-0.0135002	0.0332962	0.685238	922	0.95357
metab_100000802	acetylcarnitine (C2)		Lipid	Fatty Acid Metabolism (Acyl Carnitine, Short Chain)	Species.senegalensis	-0.00602067	0.0148501	0.68526	922	0.953578
metab_100001452	isovalerylglycine		Amino Acid	Leucine, Isoleucine and Valine Metabolism	Species.bifidum	0.00469792	0.0115875	0.68526	922	0.953578
metab_100001778	1-linoleoyl-GPI (18:2)*		Lipid	Lysophospholipid	genus.Anaeroplasma	-0.00563073	0.0138885	0.685263	922	0.953578
metab_100002500	formiminoglutamate		Amino Acid	Histidine Metabolism	genus.Coprococcus	0.00539058	0.0132957	0.685253	922	0.953578
metab_100004499	6-oxopiperidine-2-carboxylate		Amino Acid	Lysine Metabolism	genus.Caproiciproducens	-0.0063306	0.0156144	0.685257	922	0.953578
metab_100021991	3-hydroxyoctanoylcarnitine (2)		Lipid	Fatty Acid Metabolism (Acyl Carnitine, Hydroxy)	order.Peptostreptococcales.Tissierellales	0.00534256	0.0131775	0.685259	922	0.953578
metab_1215	N-acetylglucosaminylasparagine		Carbohydrate	Aminosugar Metabolism	Species.mutans	-0.00447887	0.0110468	0.685248	922	0.953578
metab_1518	N-palmitoyl-sphingosine (d18:1/16:0)		Lipid	Ceramides	Species.salivarius	0.0067217	0.016579	0.685255	922	0.953578
metab_240	3-(4-hydroxyphenyl)lactate		Amino Acid	Tyrosine Metabolism	genus.Citrobacter	-0.00815547	0.020116	0.685264	922	0.953578
metab_999913553	X - 13553		NA	NA	Species.piger	0.00786612	0.0194015	0.685253	922	0.953578
metab_100001064	glycolithocholate		Lipid	Secondary Bile Acid Metabolism	Species.fragilis	0.0060207	0.0148509	0.685273	922	0.95358
metab_100006290	sphingomyelin (d18:1/20:0, d16:1/22:0)*		Lipid	Sphingomyelins	order.Gastranaerophilales	-0.0034632	0.00854252	0.685276	922	0.95358
metab_100015838	eicosenoylcarnitine (C20:1)*		Lipid	Fatty Acid Metabolism (Acyl Carnitine, Monounsaturated)	family.Anaerovoracaceae	0.00501777	0.0123771	0.685276	922	0.95358
metab_100019975	hexadecenedioate (C16:1-DC)*		Lipid	Fatty Acid, Dicarboxylate	Species.intestinalis.1	-0.00515005	0.0127031	0.685268	922	0.95358
metab_999913728	X - 13728		NA	NA	Species.massiliensis.8	-0.0166381	0.0410398	0.685272	922	0.95358
metab_100021000	hydroxypalmitoyl sphingomyelin (d18:1/16:0(OH))**		Lipid	Sphingomyelins	family.Methanobacteriaceae	-0.00618296	0.0152515	0.685281	922	0.953581
metab_999912111	X - 12111		NA	NA	genus.Enterococcus	0.0115167	0.0284082	0.685279	922	0.953581
metab_100001569	1-oleoyl-GPE (18:1)		Lipid	Lysophospholipid	Species.wadsworthia	-0.00487581	0.0120274	0.685286	922	0.953586
metab_100001613	tetradecanedioate (C14-DC)		Lipid	Fatty Acid, Dicarboxylate	genus.Marvinbryantia	-0.0034619	0.00853982	0.685293	922	0.95359
metab_55	1-methylnicotinamide		Cofactors and Vitamins	Nicotinate and Nicotinamide Metabolism	Species.inulinivorans	-0.00302002	0.00744976	0.685292	922	0.95359
metab_100009069	1-(1-enyl-palmitoyl)-2-linoleoyl-GPE (P-16:0/18:2)*		Lipid	Plasmalogen	genus.Lactobacillus	0.00329953	0.00813939	0.685297	922	0.95359
metab_100009329	ascorbic acid 2-sulfate		Cofactors and Vitamins	Ascorbate and Aldarate Metabolism	class.Negativicutes	-0.00341104	0.00841449	0.685298	922	0.95359
metab_100000882	3-hydroxymyristate		Lipid	Fatty Acid, Monohydroxy	family.Barnesiellaceae	0.00410276	0.0101223	0.685339	922	0.953591
metab_100001395	1-linoleoyl-GPC (18:2)		Lipid	Lysophospholipid	family.UCG.010	0.00317829	0.00784125	0.685333	922	0.953591
metab_100001409	N1-methylinosine		Nucleotide	Purine Metabolism, (Hypo)Xanthine/Inosine containing	family.Bacteroidaceae	0.0046715	0.0115253	0.685337	922	0.953591
metab_100001740	mannitol/sorbitol		Carbohydrate	Fructose, Mannose and Galactose Metabolism	order.Flavobacteriales	0.0132465	0.0326785	0.685311	922	0.953591
metab_100001876	sphinganine-1-phosphate		Lipid	Sphingolipid Synthesis	genus.TM7x	0.00358948	0.00885523	0.685317	922	0.953591
metab_100002167	12-HETE		Lipid	Eicosanoid	family.UCG.011	-0.0046792	0.011543	0.685303	922	0.953591
metab_100002254	stearoyl ethanolamide		Lipid	Endocannabinoid	family.Saccharimonadaceae	0.00347356	0.00856934	0.685319	922	0.953591
metab_100002466	cysteinylglycine disulfide*		Amino Acid	Glutathione Metabolism	class.Lentisphaeria	0.00824323	0.0203359	0.685315	922	0.953591
metab_100004634	3-methoxytyramine sulfate		Amino Acid	Tyrosine Metabolism	phylum.Cyanobacteria	-0.00340521	0.00840104	0.685331	922	0.953591
metab_100008954	palmitoyl dihydrosphingomyelin (d18:0/16:0)*		Lipid	Dihydrosphingomyelins	family.Marinifilaceae	-0.00306148	0.00755234	0.685304	922	0.953591
metab_100009007	1-(1-enyl-palmitoyl)-2-oleoyl-GPC (P-16:0/18:1)*		Lipid	Plasmalogen	Species.bacterium	0.00237817	0.00586676	0.685308	922	0.953591
metab_100020204	N-acetyl-2-aminooctanoate*		Lipid	Fatty Acid, Amino	genus.Catenibacterium	-0.00411982	0.0101643	0.685338	922	0.953591
metab_100020487	N-acetyl-isoputreanine		Amino Acid	Polyamine Metabolism	family.Oscillospiraceae	0.00752749	0.0185717	0.685339	922	0.953591
metab_313	sphinganine		Lipid	Sphingolipid Synthesis	Species.longoviformis	-0.0112243	0.0276916	0.685331	922	0.953591
metab_363	myo-inositol		Lipid	Inositol Metabolism	genus.Fenollaria	0.00856604	0.0211336	0.685334	922	0.953591
metab_445	orotate		Nucleotide	Pyrimidine Metabolism, Orotate containing	genus.Collinsella	-0.00313011	0.0077221	0.685322	922	0.953591
metab_999913553	X - 13553		NA	NA	family.Tannerellaceae	-0.00309301	0.0076305	0.685319	922	0.953591
metab_999915503	X - 15503		NA	NA	genus.Butyricicoccus	-0.00301004	0.0074255	0.685307	922	0.953591
metab_999921736	X - 21736		NA	NA	genus.Lachnospiraceae.UCG.009	0.0111755	0.0275706	0.685325	922	0.953591
metab_999925267	X - 25267		NA	NA	order.Oscillospirales	0.0222752	0.0549537	0.685322	922	0.953591
metab_1256	choline		Lipid	Phospholipid Metabolism	order.Coriobacteriales	-0.00264117	0.00651662	0.685356	922	0.953611
metab_100000015	xanthurenate		Amino Acid	Tryptophan Metabolism	genus.Parabacteroides	-0.00339136	0.0083686	0.685393	922	0.953619
metab_100001086	N-(2-furoyl)glycine		Xenobiotics	Food Component/Plant	Species.hathewayi	-0.010025	0.0247374	0.685385	922	0.953619
metab_100001208	1-methyl-4-imidazoleacetate		Amino Acid	Histidine Metabolism	family.Monoglobaceae	-0.00404592	0.00998432	0.685408	922	0.953619
metab_100001271	1-stearoyl-GPC (18:0)		Lipid	Lysophospholipid	genus.Victivallis	0.00816031	0.0201359	0.685382	922	0.953619
metab_100001872	1-stearoyl-2-arachidonoyl-GPS (18:0/20:4)		Lipid	Phosphatidylserine (PS)	genus..Bacteroides..pectinophilus.group	-0.00949483	0.0234319	0.685421	922	0.953619
metab_100002094	gamma-CEHC		Cofactors and Vitamins	Tocopherol Metabolism	genus.Latilactobacillus	-0.0070599	0.0174209	0.685388	922	0.953619
metab_100002094	gamma-CEHC		Cofactors and Vitamins	Tocopherol Metabolism	Species.hadrus	-0.00595221	0.0146881	0.685399	922	0.953619
metab_100004054	margaroylcarnitine (C17)*		Lipid	Fatty Acid Metabolism (Acyl Carnitine, Long Chain Saturated)	genus.Bilophila	-0.00395715	0.00976567	0.685421	922	0.953619
metab_100004328	sphingomyelin (d18:1/14:0, d16:1/16:0)*		Lipid	Sphingomyelins	Species.longoviformis	0.00980564	0.0241988	0.685419	922	0.953619
metab_100005998	octadecanedioylcarnitine (C18-DC)*		Lipid	Fatty Acid Metabolism (Acyl Carnitine, Dicarboxylate)	Species.distasonis	0.00305481	0.00753788	0.685383	922	0.953619
metab_100009007	1-(1-enyl-palmitoyl)-2-oleoyl-GPC (P-16:0/18:1)*		Lipid	Plasmalogen	class.Methanobacteria	0.00663731	0.0163779	0.685384	922	0.953619
metab_100009225	1-(1-enyl-stearoyl)-2-linoleoyl-GPE (P-18:0/18:2)*		Lipid	Plasmalogen	genus.HT002	0.0144197	0.0355811	0.685381	922	0.953619
metab_100009227	1-linoleoyl-GPG (18:2)*		Lipid	Lysophospholipid	Species.nordii	-0.0111076	0.0274081	0.685379	922	0.953619
metab_100015638	2-hydroxynervonate*		Lipid	Fatty Acid, Monohydroxy	order.Lachnospirales	-0.0117231	0.0289284	0.685396	922	0.953619
metab_100021331	metabolonic lactone sulfate		Partially Characterized Molecules	Partially Characterized Molecules	genus.Enterococcus	0.00708106	0.0174726	0.685379	922	0.953619
metab_1090	bilirubin (Z,Z)		Cofactors and Vitamins	Hemoglobin and Porphyrin Metabolism	genus.Streptococcus	-0.00298192	0.0073585	0.685403	922	0.953619
metab_1135	ursodeoxycholate		Lipid	Secondary Bile Acid Metabolism	family.Puniceicoccaceae	0.0284544	0.0702134	0.685387	922	0.953619
metab_209	adenosine 5'-monophosphate (AMP)		Nucleotide	Purine Metabolism, Adenine containing	order.Izemoplasmatales	0.00754119	0.0186108	0.685424	922	0.953619
metab_244	beta-alanine		Nucleotide	Pyrimidine Metabolism, Uracil containing	order.Clostridia.UCG.014	-0.00228225	0.00563198	0.685406	922	0.953619
metab_356	cortisol		Lipid	Corticosteroids	family.Flavobacteriaceae	-0.00568883	0.0140395	0.685426	922	0.953619
metab_480	proline		Amino Acid	Urea cycle; Arginine and Proline Metabolism	genus.Alloprevotella	-0.0028786	0.00710387	0.685416	922	0.953619
metab_564	threonine		Amino Acid	Glycine, Serine and Threonine Metabolism	genus.UCG.007	-0.00462653	0.0114177	0.685422	922	0.953619
metab_800	cysteine		Amino Acid	Methionine, Cysteine, SAM and Taurine Metabolism	Species.bacterium	-0.00235731	0.00581686	0.685388	922	0.953619
metab_821	pseudouridine		Nucleotide	Pyrimidine Metabolism, Uracil containing	phylum.Actinobacteriota	-0.00198489	0.0048984	0.68542	922	0.953619
metab_999912101	X - 12101		NA	NA	Species.equolifaciens	-0.00735725	0.0181551	0.685396	922	0.953619
metab_999912112	X - 12112		NA	NA	genus.Veillonella	-0.0100993	0.0249239	0.685424	922	0.953619
metab_999913728	X - 13728		NA	NA	genus.Family.XIII.UCG.001	0.00619968	0.0152995	0.685413	922	0.953619
metab_999916935	X - 16935		NA	NA	genus.Haemophilus	-0.00752535	0.0185713	0.685417	922	0.953619
metab_999918913	X - 18913		NA	NA	family.Ruminococcaceae	0.0134001	0.0330663	0.685391	922	0.953619
metab_999921319	X - 21319		NA	NA	class.Methanobacteria	0.00960663	0.023705	0.685386	922	0.953619
metab_999924306	X - 24306		NA	NA	genus.Candidatus.Soleaferrea	-0.00540951	0.0133476	0.68537	922	0.953619
metab_100000657	1,2-dipalmitoyl-GPC (16:0/16:0)		Lipid	Phosphatidylcholine (PC)	family.Succinivibrionaceae	-0.00635375	0.0156843	0.685499	922	0.95363
metab_100000776	palmitoylcarnitine (C16)		Lipid	Fatty Acid Metabolism (Acyl Carnitine, Long Chain Saturated)	Species.bicirculans	0.00208266	0.00514075	0.685481	922	0.95363
metab_100001106	1,3-dimethylurate		Xenobiotics	Xanthine Metabolism	Species.bouchesdurhonensis	-0.0170339	0.0420451	0.685477	922	0.95363
metab_100001126	gamma-glutamylvaline		Peptide	Gamma-glutamyl Amino Acid	genus.Faecalicoccus	0.0123599	0.0305096	0.685492	922	0.95363
metab_100001271	1-stearoyl-GPC (18:0)		Lipid	Lysophospholipid	genus.Anaerosporobacter	-0.0081818	0.0201957	0.685483	922	0.95363
metab_100001295	gamma-glutamyltryptophan		Peptide	Gamma-glutamyl Amino Acid	genus.Victivallis	0.00576567	0.0142325	0.685498	922	0.95363
metab_100001337	linolenate [alpha or gamma; (18:3n3 or 6)]		Lipid	Long Chain Polyunsaturated Fatty Acid (n3 and n6)	class.Saccharimonadia	0.00789516	0.0194856	0.685443	922	0.95363
metab_100001635	ectoine		Xenobiotics	Chemical	genus.Eisenbergiella	-0.0077226	0.019062	0.68548	922	0.95363
metab_100001767	pyrraline		Xenobiotics	Food Component/Plant	Species.bacterium.2	0.00468809	0.0115722	0.68549	922	0.95363
metab_100002167	12-HETE		Lipid	Eicosanoid	Species.intestinalis.1	0.00334875	0.00826554	0.685468	922	0.95363
metab_100005986	sphingomyelin (d18:1/24:1, d18:2/24:0)*		Lipid	Sphingomyelins	Species.clarus	0.00419276	0.0103482	0.68545	922	0.95363
metab_100006105	4-methylguaiacol sulfate		Xenobiotics	Benzoate Metabolism	genus.Pygmaiobacter	-0.0219738	0.0542415	0.685494	922	0.95363
metab_100006369	N-carbamoylalanine		Amino Acid	Alanine and Aspartate Metabolism	genus.Caproiciproducens	0.00793644	0.0195896	0.685476	922	0.95363
metab_100008985	1-palmitoyl-2-dihomo-linolenoyl-GPC (16:0/20:3n3 or 6)*		Lipid	Phosphatidylcholine (PC)	Species.histaminiformans	0.00766096	0.0189087	0.685461	922	0.95363
metab_100009026	behenoyl dihydrosphingomyelin (d18:0/22:0)*		Lipid	Dihydrosphingomyelins	genus.Slackia	-0.00520915	0.0128577	0.685472	922	0.95363
metab_100009162	1-(1-enyl-palmitoyl)-2-palmitoyl-GPC (P-16:0/16:0)*		Lipid	Plasmalogen	Species.excrementihominis	-0.00406868	0.0100425	0.685468	922	0.95363
metab_100009272	glycosyl-N-palmitoyl-sphingosine (d18:1/16:0)		Lipid	Hexosylceramides (HCER)	genus.Bacteroides	-0.00474985	0.011723	0.685447	922	0.95363
metab_100010950	stearoyl-arachidonoyl-glycerol (18:0/20:4) [2]*		Lipid	Diacylglycerol	Species.paraputrificum	-0.00798341	0.0197062	0.685485	922	0.95363
metab_100019972	dodecenedioate (C12:1-DC)*		Lipid	Fatty Acid, Dicarboxylate	genus.Lactococcus	-0.00496123	0.0122451	0.685457	922	0.95363
metab_100019972	dodecenedioate (C12:1-DC)*		Lipid	Fatty Acid, Dicarboxylate	Species.faecis.1	0.0119632	0.0295282	0.685468	922	0.95363
metab_100020214	glyco-beta-muricholate**		Lipid	Primary Bile Acid Metabolism	Species.vulgatus	-0.00454723	0.0112226	0.685438	922	0.95363
metab_100020343	tetradecadienoate (14:2)*		Lipid	Long Chain Polyunsaturated Fatty Acid (n3 and n6)	genus..Clostridium..innocuum.group	-0.00817237	0.0201697	0.685442	922	0.95363
metab_1082	N-acetylleucine		Amino Acid	Leucine, Isoleucine and Valine Metabolism	Species.longoviformis	-0.00956387	0.0236065	0.685474	922	0.95363
metab_1083	N-acetylmethionine		Amino Acid	Methionine, Cysteine, SAM and Taurine Metabolism	order.Izemoplasmatales	-0.00479847	0.0118426	0.685437	922	0.95363
metab_1113	4-acetamidobutanoate		Amino Acid	Polyamine Metabolism	Species.xylaniphila	0.00989085	0.0244157	0.6855	922	0.95363
metab_234	aspartate		Amino Acid	Alanine and Aspartate Metabolism	Species.faecium	0.00274497	0.00677595	0.685498	922	0.95363
metab_498	retinol (Vitamin A)		Cofactors and Vitamins	Vitamin A Metabolism	genus.Eggerthella	-0.00446304	0.0110159	0.685468	922	0.95363
metab_564	threonine		Amino Acid	Glycine, Serine and Threonine Metabolism	Species.fragilis	0.00256161	0.00632256	0.685463	922	0.95363
metab_917	asparagine		Amino Acid	Alanine and Aspartate Metabolism	Species.massiliensis.6	-0.00738394	0.0182261	0.68548	922	0.95363
metab_999912193	X - 12193		NA	NA	Species.tertium	0.00904636	0.022329	0.685473	922	0.95363
metab_999925271	X - 25271		NA	NA	genus.UBA1819	-0.0105605	0.0260681	0.685494	922	0.95363
metab_999925790	X - 25790		NA	NA	Species.xylaniphila	0.0124504	0.030733	0.685491	922	0.95363
metab_100000841	oxalate (ethanedioate)		Cofactors and Vitamins	Ascorbate and Aldarate Metabolism	phylum.Cyanobacteria	-0.00396696	0.0097926	0.685503	922	0.953632
metab_999912456	X - 12456		NA	NA	genus.Prevotella_9	0.00314442	0.00776221	0.685506	922	0.953633
metab_100001051	1-methylhistidine		Amino Acid	Histidine Metabolism	family.Erysipelotrichaceae	-0.00296304	0.00731452	0.685509	922	0.953634
metab_100000445	theobromine		Xenobiotics	Xanthine Metabolism	genus.Erysipelotrichaceae.UCG.003	0.00550506	0.0135902	0.685519	922	0.953637
metab_100001274	N-acetylthreonine		Amino Acid	Glycine, Serine and Threonine Metabolism	genus.Pygmaiobacter	0.00754815	0.0186337	0.685516	922	0.953637
metab_100003397	trimethylamine N-oxide		Lipid	Phospholipid Metabolism	Species.finegoldii.1	-0.00702935	0.0173531	0.685518	922	0.953637
metab_100019975	hexadecenedioate (C16:1-DC)*		Lipid	Fatty Acid, Dicarboxylate	genus.Marvinbryantia	0.00331139	0.0081747	0.685518	922	0.953637
metab_999911787	X - 11787		NA	NA	genus.Agathobacter	0.002317	0.00572001	0.685524	922	0.953638
metab_999924241	X - 24241		NA	NA	family.Erysipelatoclostridiaceae	-0.0058407	0.014419	0.685524	922	0.953638
metab_100019801	3-hydroxyoleoylcarnitine		Lipid	Fatty Acid Metabolism (Acyl Carnitine, Hydroxy)	order.Micrococcales	0.0125353	0.0309465	0.68553	922	0.95364
metab_100021331	metabolonic lactone sulfate		Partially Characterized Molecules	Partially Characterized Molecules	Species.massiliensis.2	-0.00732099	0.0180737	0.685528	922	0.95364
metab_331	gamma-glutamylglutamate		Peptide	Gamma-glutamyl Amino Acid	genus.Family.XIII.UCG.001	0.00304644	0.00752107	0.685535	922	0.953641
metab_999912729	X - 12729		NA	NA	genus..Eubacterium..hallii.group	0.00911688	0.0225078	0.685534	922	0.953641
metab_100015609	N-palmitoyl-sphingadienine (d18:2/16:0)*		Lipid	Ceramides	phylum.Firmicutes	-0.0097925	0.0241761	0.685539	922	0.953645
metab_100000036	3-methyl-2-oxovalerate		Amino Acid	Leucine, Isoleucine and Valine Metabolism	family.Muribaculaceae	0.00210095	0.00518764	0.685582	922	0.953646
metab_100000776	palmitoylcarnitine (C16)		Lipid	Fatty Acid Metabolism (Acyl Carnitine, Long Chain Saturated)	Species.mayombei	0.00934208	0.0230663	0.685567	922	0.953646
metab_100000781	hexanoylcarnitine (C6)		Lipid	Fatty Acid Metabolism (Acyl Carnitine, Medium Chain)	order.Actinomycetales	-0.0103804	0.0256297	0.685564	922	0.953646
metab_100000961	homoarginine		Amino Acid	Urea cycle; Arginine and Proline Metabolism	genus.Succiniclasticum	-0.00653661	0.016143	0.685633	922	0.953646
metab_100001247	octanoylcarnitine (C8)		Lipid	Fatty Acid Metabolism (Acyl Carnitine, Medium Chain)	Species.uniformis	-0.0036132	0.00892127	0.685568	922	0.953646
metab_100001295	gamma-glutamyltryptophan		Peptide	Gamma-glutamyl Amino Acid	order.Bacillales	0.00806714	0.0199207	0.685602	922	0.953646
metab_100001416	orotidine		Nucleotide	Pyrimidine Metabolism, Orotate containing	Species.nordii	0.01435	0.0354317	0.685572	922	0.953646
metab_100001466	3-methylcytidine		Nucleotide	Pyrimidine Metabolism, Cytidine containing	genus.Collinsella	0.00223634	0.00552259	0.685617	922	0.953646
metab_100001510	phenol sulfate		Amino Acid	Tyrosine Metabolism	class.Desulfovibrionia	-0.00552276	0.0136386	0.685621	922	0.953646
metab_100001511	1-palmitoleoyl-GPC (16:1)*		Lipid	Lysophospholipid	genus.GCA.900066575	-0.00399542	0.00986561	0.685586	922	0.953646
metab_100001757	thymol sulfate		Xenobiotics	Food Component/Plant	genus.Actinomyces	0.0304328	0.0751439	0.68558	922	0.953646
metab_100001869	1-stearoyl-2-arachidonoyl-GPC (18:0/20:4)		Lipid	Phosphatidylcholine (PC)	Species.paraputrificum	-0.00466732	0.0115256	0.685609	922	0.953646
metab_100002126	16a-hydroxy DHEA 3-sulfate		Lipid	Androgenic Steroids	genus.Catenibacterium	-0.00579762	0.014316	0.685594	922	0.953646
metab_100002259	cis-4-decenoylcarnitine (C10:1)		Lipid	Fatty Acid Metabolism (Acyl Carnitine, Monounsaturated)	order.Lachnospirales	-0.0131843	0.0325602	0.685634	922	0.953646
metab_100002528	sulfate*		Xenobiotics	Chemical	order.Peptococcales	-0.00274752	0.00678528	0.685632	922	0.953646
metab_100002528	sulfate*		Xenobiotics	Chemical	genus.Lachnospiraceae.NK4A136.group	0.00252528	0.0062353	0.685577	922	0.953646
metab_100004318	indolin-2-one		Xenobiotics	Food Component/Plant	genus.Enterorhabdus	0.00487421	0.0120376	0.685638	922	0.953646
metab_100006298	lignoceroyl sphingomyelin (d18:1/24:0)		Lipid	Sphingomyelins	Species.omnicolens	0.0118947	0.0293752	0.685631	922	0.953646
metab_100008904	1-stearoyl-2-oleoyl-GPC (18:0/18:1)		Lipid	Phosphatidylcholine (PC)	genus.Collinsella	-0.00259826	0.00641561	0.685582	922	0.953646
metab_100009055	palmitoyl-linoleoyl-glycerol (16:0/18:2) [2]*		Lipid	Diacylglycerol	genus.Bifidobacterium	0.00349603	0.00863405	0.685639	922	0.953646
metab_100009232	thioproline		Xenobiotics	Chemical	family.Anaerofustaceae	-0.00773065	0.019087	0.68556	922	0.953646
metab_100010895	2'-O-methylcytidine		Nucleotide	Pyrimidine Metabolism, Cytidine containing	Species.bouchesdurhonensis	-0.00793633	0.019597	0.685592	922	0.953646
metab_100015609	N-palmitoyl-sphingadienine (d18:2/16:0)*		Lipid	Ceramides	order.Opitutales	-0.0125618	0.0310166	0.685572	922	0.953646
metab_100015623	lactosyl-N-behenoyl-sphingosine (d18:1/22:0)*		Lipid	Lactosylceramides (LCER)	family.Prevotellaceae	0.00186342	0.00460173	0.68562	922	0.953646
metab_100015681	palmitoleoyl-arachidonoyl-glycerol (16:1/20:4) [2]*		Lipid	Diacylglycerol	family.Enterobacteriaceae	-0.00367601	0.0090765	0.685573	922	0.953646
metab_100015752	glycosyl-N-(2-hydroxynervonoyl)-sphingosine (d18:1/24:1(2OH))*		Lipid	Hexosylceramides (HCER)	genus.Rikenellaceae.RC9.gut.group	-0.0113644	0.0280658	0.685634	922	0.953646
metab_100015791	sphingomyelin (d18:2/23:1)*		Lipid	Sphingomyelins	Species.stercoris	-0.00345782	0.00853821	0.685589	922	0.953646
metab_100015834	lignoceroylcarnitine (C24)*		Lipid	Fatty Acid Metabolism (Acyl Carnitine, Long Chain Saturated)	genus.Butyricimonas	-0.00415328	0.0102559	0.685599	922	0.953646
metab_100020502	sulfate of piperine metabolite C18H21NO3 (1)*		Xenobiotics	Food Component/Plant	genus..Eubacterium..brachy.group	0.00889659	0.0219663	0.685567	922	0.953646
metab_100022007	bilirubin degradation product, C17H18N2O4 (3)**		Partially Characterized Molecules	Partially Characterized Molecules	genus.Tyzzerella	0.00374381	0.0092438	0.685569	922	0.953646
metab_1021	5-oxoproline		Amino Acid	Glutathione Metabolism	genus.Succinivibrio	-0.0069219	0.0170924	0.685597	922	0.953646
metab_1104	methyl indole-3-acetate		Xenobiotics	Food Component/Plant	class.Synergistia	0.0108458	0.0267787	0.685563	922	0.953646
metab_182	quinolinate		Cofactors and Vitamins	Nicotinate and Nicotinamide Metabolism	Species.omnicolens	0.0159776	0.0394535	0.685594	922	0.953646
metab_229	arachidonate (20:4n6)		Lipid	Long Chain Polyunsaturated Fatty Acid (n3 and n6)	genus.Eggerthella	-0.00643508	0.0158914	0.685618	922	0.953646
metab_35	S-1-pyrroline-5-carboxylate		Amino Acid	Glutamate Metabolism	genus.Paraprevotella	-0.00210674	0.00520251	0.685615	922	0.953646
metab_415	methionine		Amino Acid	Methionine, Cysteine, SAM and Taurine Metabolism	genus.Bacteroides	-0.00258153	0.00637409	0.685573	922	0.953646
metab_444	ornithine		Amino Acid	Urea cycle; Arginine and Proline Metabolism	genus.Prevotellaceae.NK3B31.group	-0.00424276	0.010477	0.685605	922	0.953646
metab_821	pseudouridine		Nucleotide	Pyrimidine Metabolism, Uracil containing	Species.johnsonii	0.00281249	0.00694521	0.685609	922	0.953646
metab_917	asparagine		Amino Acid	Alanine and Aspartate Metabolism	order.Erysipelotrichales	-0.00279264	0.00689623	0.68561	922	0.953646
metab_999910458	X - 10458		NA	NA	phylum.Patescibacteria	0.00538368	0.0132922	0.685557	922	0.953646
metab_999912117	X - 12117		NA	NA	order.Veillonellales.Selenomonadales	0.00329315	0.00813253	0.685622	922	0.953646
metab_999912822	X - 12822		NA	NA	family.Ruminococcaceae	0.0132906	0.0328154	0.685567	922	0.953646
metab_999913684	X - 13684		NA	NA	genus.Prevotella	0.00972807	0.0240191	0.685565	922	0.953646
metab_999916580	X - 16580		NA	NA	genus.Succiniclasticum	-0.00646517	0.0159665	0.685634	922	0.953646
metab_999921339	X - 21339		NA	NA	Species.parainfluenzae	0.00961008	0.0237272	0.685558	922	0.953646
metab_999921796	X - 21796		NA	NA	Species.animalis	-0.00481354	0.0118874	0.685628	922	0.953646
metab_999923636	X - 23636		NA	NA	Species.disporicum	-0.00508162	0.0125499	0.685639	922	0.953646
metab_999925828	X - 25828		NA	NA	order.Chloroplast	0.00655087	0.0161774	0.685619	922	0.953646
metab_100000961	homoarginine		Amino Acid	Urea cycle; Arginine and Proline Metabolism	Species.pamelaeae	0.0113146	0.0279437	0.685642	922	0.953647
metab_100001989	glycocholenate sulfate*		Lipid	Secondary Bile Acid Metabolism	genus.FD2005	-0.00693182	0.0171197	0.685646	922	0.95365
metab_100020421	1-carboxyethyltyrosine	N-lactoyl tyrosine	Amino Acid	Tyrosine Metabolism	genus.Bilophila	0.00399151	0.00985817	0.685653	922	0.953657
metab_100001232	5-dodecenoate (12:1n7)		Lipid	Medium Chain Fatty Acid	family.Anaerovoracaceae	-0.00741857	0.0183226	0.685658	922	0.953657
metab_100006171	eugenol sulfate		Xenobiotics	Food Component/Plant	Species.lenta	-0.0129914	0.0320869	0.685663	922	0.953657
metab_100020497	sulfate of piperine metabolite C16H19NO3 (3)*		Xenobiotics	Food Component/Plant	family.Coriobacteriaceae	0.00699167	0.0172685	0.685664	922	0.953657
metab_980	pentadecanoate (15:0)		Lipid	Long Chain Saturated Fatty Acid	Species.massiliensis.8	0.0100459	0.0248116	0.685657	922	0.953657
metab_999907765	X - 07765		NA	NA	Species.inulinivorans	0.00295673	0.00730271	0.685662	922	0.953657
metab_100015752	glycosyl-N-(2-hydroxynervonoyl)-sphingosine (d18:1/24:1(2OH))*		Lipid	Hexosylceramides (HCER)	Species.pleomorphus	0.0143597	0.0354668	0.685666	922	0.953657
metab_100000861	2,3-dihydroxypyridine		Xenobiotics	Food Component/Plant	Species.thetaiotaomicron	-0.00387702	0.00957609	0.685674	922	0.95366
metab_100001948	succinylcarnitine (C4-DC)		Energy	TCA Cycle	genus.Roseburia	-0.0048914	0.0120815	0.685672	922	0.95366
metab_100003258	2-O-methylascorbic acid		Cofactors and Vitamins	Ascorbate and Aldarate Metabolism	genus.Coprobacillus	0.00423193	0.0104526	0.685671	922	0.95366
metab_100008993	1-palmitoyl-2-arachidonoyl-GPI (16:0/20:4)*		Lipid	Phosphatidylinositol (PI)	family.Defluviitaleaceae	0.00572092	0.014131	0.685687	922	0.95366
metab_100020414	6-bromotryptophan		Amino Acid	Tryptophan Metabolism	order.RF39	-0.00267166	0.00659913	0.685685	922	0.95366
metab_100021105	eicosenedioate (C20:1-DC)*		Lipid	Fatty Acid, Dicarboxylate	genus.Family.XIII.UCG.001	0.0050687	0.01252	0.685687	922	0.95366
metab_252	succinate		Energy	TCA Cycle	genus.FD2005	-0.00480763	0.011875	0.685684	922	0.95366
metab_815	tyrosine		Amino Acid	Tyrosine Metabolism	genus.CAG.873	0.00337001	0.00832391	0.685679	922	0.95366
metab_999917654	X - 17654		NA	NA	family.Hungateiclostridiaceae	-0.0101464	0.025062	0.685683	922	0.95366
metab_100002094	gamma-CEHC		Cofactors and Vitamins	Tocopherol Metabolism	family.Streptococcaceae	0.00378537	0.00935042	0.685696	922	0.95367
metab_1239	2-hydroxystearate		Lipid	Fatty Acid, Monohydroxy	order.Bifidobacteriales	-0.0021135	0.00522072	0.685701	922	0.953674
metab_100000011	phenylacetate		Amino Acid	Phenylalanine Metabolism	Species.salyersiae	-0.00963746	0.0238226	0.685905	922	0.953675
metab_100000014	hippurate		Xenobiotics	Benzoate Metabolism	Species.aerofaciens	-0.00534003	0.0132006	0.685921	922	0.953675
metab_100000015	xanthurenate		Amino Acid	Tryptophan Metabolism	class.Bacteroidia	0.00642758	0.0158893	0.685926	922	0.953675
metab_100000042	3-methylhistidine		Amino Acid	Histidine Metabolism	genus.Actinomyces	0.026823	0.0662916	0.685853	922	0.953675
metab_100000096	4-guanidinobutanoate		Amino Acid	Guanidino and Acetamido Metabolism	genus.Phascolarctobacterium	-0.0033625	0.00831427	0.685997	922	0.953675
metab_100000096	4-guanidinobutanoate		Amino Acid	Guanidino and Acetamido Metabolism	genus.Rothia	0.0181243	0.0447765	0.685743	922	0.953675
metab_100000442	quinate		Xenobiotics	Food Component/Plant	genus.Monoglobus	0.0114311	0.028243	0.685765	922	0.953675
metab_100000580	1,5-anhydroglucitol (1,5-AG)		Carbohydrate	Glycolysis, Gluconeogenesis, and Pyruvate Metabolism	order.Verrucomicrobiales	-0.00292381	0.00722384	0.685763	922	0.953675
metab_100000580	1,5-anhydroglucitol (1,5-AG)		Carbohydrate	Glycolysis, Gluconeogenesis, and Pyruvate Metabolism	Species.pamelaeae	-0.00937306	0.0231608	0.685799	922	0.953675
metab_100000616	1-stearoyl-2-arachidonoyl-GPI (18:0/20:4)		Lipid	Phosphatidylinositol (PI)	order.Flavobacteriales	0.00646177	0.0159657	0.685774	922	0.953675
metab_100000672	1-myristoyl-2-palmitoyl-GPC (14:0/16:0)		Lipid	Phosphatidylcholine (PC)	Species.secundus	-0.0083348	0.0206071	0.68597	922	0.953675
metab_100000743	2-hydroxyoctanoate		Lipid	Fatty Acid, Monohydroxy	genus.Escherichia.Shigella	0.00241031	0.00595933	0.685973	922	0.953675
metab_100000774	phenyllactate (PLA)		Amino Acid	Phenylalanine Metabolism	genus.Enterobacter	-0.00914494	0.0226056	0.685911	922	0.953675
metab_100000776	palmitoylcarnitine (C16)		Lipid	Fatty Acid Metabolism (Acyl Carnitine, Long Chain Saturated)	order.Pseudomonadales	-0.00748044	0.0184967	0.686	922	0.953675
metab_100000936	3-methyl-2-oxobutyrate		Amino Acid	Leucine, Isoleucine and Valine Metabolism	family.Pasteurellaceae	0.00300823	0.0074352	0.685874	922	0.953675
metab_100000936	3-methyl-2-oxobutyrate		Amino Acid	Leucine, Isoleucine and Valine Metabolism	genus.Anaerofustis	-0.00521195	0.0128875	0.686002	922	0.953675
metab_100000963	homocitrulline		Amino Acid	Urea cycle; Arginine and Proline Metabolism	genus.Lachnospiraceae.FCS020.group	-0.00415318	0.0102656	0.685888	922	0.953675
metab_100001002	EDTA		Xenobiotics	Chemical	order.Victivallales	0.00921122	0.02278	0.686049	922	0.953675
metab_100001040	1-linoleoylglycerol (18:2)		Lipid	Monoacylglycerol	Species.intestini	-0.00869925	0.021509	0.685981	922	0.953675
metab_100001064	glycolithocholate		Lipid	Secondary Bile Acid Metabolism	Species.muciniphila	-0.00524211	0.0129501	0.685726	922	0.953675
metab_100001083	indolepropionate		Amino Acid	Tryptophan Metabolism	phylum.Actinobacteriota	0.00798692	0.0197329	0.685758	922	0.953675
metab_100001086	N-(2-furoyl)glycine		Xenobiotics	Food Component/Plant	Species.inulinivorans	0.00531136	0.0131274	0.685867	922	0.953675
metab_100001121	pyridoxate		Cofactors and Vitamins	Vitamin B6 Metabolism	genus.Lachnospiraceae.UCG.001	-0.00465667	0.0115103	0.685895	922	0.953675
metab_100001254	N-acetyltryptophan		Amino Acid	Tryptophan Metabolism	Species.fragilis	0.00202354	0.00500415	0.686036	922	0.953675
metab_100001271	1-stearoyl-GPC (18:0)		Lipid	Lysophospholipid	genus.Lachnospiraceae.FCS020.group	0.00289373	0.00715077	0.685815	922	0.953675
metab_100001274	N-acetylthreonine		Amino Acid	Glycine, Serine and Threonine Metabolism	order.Pseudomonadales	-0.00692065	0.0171092	0.685944	922	0.953675
metab_100001314	gamma-glutamylthreonine		Peptide	Gamma-glutamyl Amino Acid	genus.Pediococcus	-0.0107518	0.0265753	0.685884	922	0.953675
metab_100001392	laurylcarnitine (C12)		Lipid	Fatty Acid Metabolism (Acyl Carnitine, Medium Chain)	genus.Paraprevotella	0.00309026	0.00764001	0.685955	922	0.953675
metab_100001398	3,7-dimethylurate		Xenobiotics	Xanthine Metabolism	Species.provencensis	-0.0217061	0.053626	0.685745	922	0.953675
metab_100001409	N1-methylinosine		Nucleotide	Purine Metabolism, (Hypo)Xanthine/Inosine containing	class.Lentisphaeria	0.00794646	0.0196497	0.686011	922	0.953675
metab_100001423	4-hydroxyhippurate		Xenobiotics	Benzoate Metabolism	phylum.Verrucomicrobiota	-0.00521992	0.0128947	0.685713	922	0.953675
metab_100001456	7-methylguanine		Nucleotide	Purine Metabolism, Guanine containing	Species.crossotus	-0.00235132	0.00581497	0.686048	922	0.953675
metab_100001461	1-stearoyl-GPE (18:0)		Lipid	Lysophospholipid	family.Enterobacteriaceae	0.00216928	0.00536082	0.685828	922	0.953675
metab_100001511	1-palmitoleoyl-GPC (16:1)*		Lipid	Lysophospholipid	genus.Lachnospiraceae.UCG.001	-0.00326267	0.00806746	0.685999	922	0.953675
metab_100001570	1-linoleoyl-GPE (18:2)*		Lipid	Lysophospholipid	family.Hungateiclostridiaceae	0.00950992	0.0234926	0.685719	922	0.953675
metab_100001571	1-arachidonoyl-GPE (20:4n6)*		Lipid	Lysophospholipid	genus.Faecalitalea	0.00642547	0.0158847	0.685937	922	0.953675
metab_100001577	N-acetylcitrulline		Amino Acid	Urea cycle; Arginine and Proline Metabolism	Species.finegoldii	0.0061851	0.0152849	0.68583	922	0.953675
metab_100001590	isobutyrylglycine		Amino Acid	Leucine, Isoleucine and Valine Metabolism	genus.Lachnospiraceae.UCG.007	-0.0090332	0.0223203	0.685789	922	0.953675
metab_100001597	tiglylcarnitine (C5:1-DC)		Amino Acid	Leucine, Isoleucine and Valine Metabolism	genus.Phocea	-0.00951911	0.0235266	0.685861	922	0.953675
metab_100001654	1-arachidonoyl-GPI (20:4)*		Lipid	Lysophospholipid	family.Muribaculaceae	0.00296013	0.00731379	0.685772	922	0.953675
metab_100001658	taurolithocholate 3-sulfate		Lipid	Secondary Bile Acid Metabolism	class.Coriobacteriia	0.00723268	0.0178749	0.685848	922	0.953675
metab_100001731	indoleacetylglutamine		Amino Acid	Tryptophan Metabolism	genus.Frisingicoccus	0.00836615	0.0206774	0.685865	922	0.953675
metab_100001734	N6-acetyllysine		Amino Acid	Lysine Metabolism	class.Bacilli	0.00444347	0.0109805	0.685817	922	0.953675
metab_100001739	dihomo-linolenate (20:3n3 or n6)		Lipid	Long Chain Polyunsaturated Fatty Acid (n3 and n6)	Species.delbrueckii	-0.00560234	0.0138509	0.68596	922	0.953675
metab_100001993	pregnenediol disulfate (C21H34O8S2)*		Lipid	Pregnenolone Steroids	genus.Agathobacter	0.00618352	0.0152765	0.685741	922	0.953675
metab_100002021	5alpha-androstan-3beta,17alpha-diol disulfate		Lipid	Androgenic Steroids	order.Gastranaerophilales	0.00972981	0.0240536	0.685939	922	0.953675
metab_100002024	5alpha-androstan-3beta,17beta-diol monosulfate (2)		Lipid	Androgenic Steroids	genus.Lachnospiraceae.UCG.004	-0.0050242	0.0124165	0.685839	922	0.953675
metab_100002067	pregnenediol sulfate (C21H34O5S)*		Lipid	Pregnenolone Steroids	Species.finegoldii	0.00476228	0.0117773	0.686046	922	0.953675
metab_100002102	N-acetyl-beta-alanine		Nucleotide	Pyrimidine Metabolism, Uracil containing	genus.Merdibacter	0.00365223	0.0090309	0.686005	922	0.953675
metab_100002106	sphingomyelin (d18:1/18:1, d18:2/18:0)		Lipid	Sphingomyelins	Species.mitsuokai	-0.00404255	0.00999031	0.685834	922	0.953675
metab_100002107	palmitoyl sphingomyelin (d18:1/16:0)		Lipid	Sphingomyelins	Species.parainfluenzae	0.00411274	0.0101639	0.685838	922	0.953675
metab_100002122	3-hydroxyhippurate		Xenobiotics	Benzoate Metabolism	Species.inulinivorans	0.00671964	0.0166036	0.685789	922	0.953675
metab_100002154	ergothioneine		Xenobiotics	Food Component/Plant	phylum.Synergistota	-0.0150455	0.0371725	0.68576	922	0.953675
metab_100002227	4-cholesten-3-one		Lipid	Sterol	Species.bifidum	0.0037226	0.00920491	0.686005	922	0.953675
metab_100002458	3-methylglutaconate		Amino Acid	Leucine, Isoleucine and Valine Metabolism	genus.Anaerostipes	0.00579516	0.0143293	0.685996	922	0.953675
metab_100002462	5-(galactosylhydroxy)-L-lysine		Amino Acid	Lysine Metabolism	family.UCG.010	-0.00362545	0.00896105	0.685885	922	0.953675
metab_100002488	isoursodeoxycholate		Lipid	Secondary Bile Acid Metabolism	Species.massiliensis.1	-0.00572695	0.014157	0.685919	922	0.953675
metab_100002679	gamma-carboxyglutamate		Amino Acid	Glutamate Metabolism	Species.inulinivorans	0.00226091	0.00558998	0.685974	922	0.953675
metab_100002796	cis-4-decenoate (10:1n6)*		Lipid	Medium Chain Fatty Acid	class.Desulfovibrionia	0.00478835	0.0118306	0.685764	922	0.953675
metab_100002796	cis-4-decenoate (10:1n6)*		Lipid	Medium Chain Fatty Acid	Species.intestinihominis	-0.00862806	0.0213194	0.685792	922	0.953675
metab_100002873	1-lignoceroyl-GPC (24:0)		Lipid	Lysophospholipid	genus.Megasphaera	-0.00468356	0.0115779	0.685923	922	0.953675
metab_100002927	S-methylcysteine sulfoxide		Amino Acid	Methionine, Cysteine, SAM and Taurine Metabolism	order.Lactobacillales	0.00539085	0.0133229	0.685847	922	0.953675
metab_100002990	oleoyl-linoleoyl-glycerol (18:1/18:2) [2]		Lipid	Diacylglycerol	order.Chloroplast	0.0165539	0.0409379	0.68604	922	0.953675
metab_100003169	isoleucylglycine		Peptide	Dipeptide	Species.justesenii	-0.00909442	0.022491	0.686046	922	0.953675
metab_100003271	beta-citrylglutamate		Amino Acid	Glutamate Metabolism	genus.Tuzzerella	0.004151	0.0102638	0.685992	922	0.953675
metab_100003397	trimethylamine N-oxide		Lipid	Phospholipid Metabolism	family.Eggerthellaceae	-0.00474892	0.0117399	0.685935	922	0.953675
metab_100004054	margaroylcarnitine (C17)*		Lipid	Fatty Acid Metabolism (Acyl Carnitine, Long Chain Saturated)	genus..Eubacterium..brachy.group	-0.00446417	0.0110293	0.685755	922	0.953675
metab_100004208	guaiacol sulfate		Xenobiotics	Benzoate Metabolism	family.Sutterellaceae	0.00483664	0.0119561	0.685918	922	0.953675
metab_100004542	2-aminoheptanoate		Lipid	Fatty Acid, Amino	genus.Streptococcus	-0.00301721	0.00745924	0.685947	922	0.953675
metab_100005834	9-hydroxystearate		Lipid	Fatty Acid, Monohydroxy	Species.inulinivorans	-0.00322441	0.00797201	0.685967	922	0.953675
metab_100005985	sphingomyelin (d18:2/14:0, d18:1/14:1)*		Lipid	Sphingomyelins	class.Gammaproteobacteria	0.00286888	0.0070869	0.685711	922	0.953675
metab_100005996	octadecenedioylcarnitine (C18:1-DC)*		Lipid	Fatty Acid Metabolism (Acyl Carnitine, Dicarboxylate)	genus..Eubacterium..hallii.group	0.00501067	0.012378	0.685719	922	0.953675
metab_100005996	octadecenedioylcarnitine (C18:1-DC)*		Lipid	Fatty Acid Metabolism (Acyl Carnitine, Dicarboxylate)	genus.Negativibacillus	-0.00355728	0.0087968	0.686028	922	0.953675
metab_100006126	4-vinylguaiacol sulfate		Xenobiotics	Food Component/Plant	genus.Hafnia.Obesumbacterium	0.0220047	0.0543748	0.685807	922	0.953675
metab_100006190	2-acetamidophenol sulfate		Xenobiotics	Food Component/Plant	Species.parasanguinis	-0.0197647	0.0488334	0.685769	922	0.953675
metab_100006294	behenoyl sphingomyelin (d18:1/22:0)*		Lipid	Sphingomyelins	Species.vulgatus	-0.00249883	0.00617372	0.685757	922	0.953675
metab_100006296	sphingomyelin (d18:1/22:2, d18:2/22:1, d16:1/24:2)*		Lipid	Sphingomyelins	genus.Streptococcus	-0.00228715	0.00565467	0.685964	922	0.953675
metab_100006376	3-methoxycatechol sulfate (2)		Xenobiotics	Benzoate Metabolism	Species.justesenii	-0.0212759	0.0526045	0.685979	922	0.953675
metab_100006379	C-glycosyltryptophan		Amino Acid	Tryptophan Metabolism	family.Sutterellaceae	0.0020857	0.00515623	0.685941	922	0.953675
metab_100008914	1-palmitoyl-2-arachidonoyl-GPC (16:0/20:4n6)		Lipid	Phosphatidylcholine (PC)	phylum.Euryarchaeota	-0.00469539	0.0116059	0.685892	922	0.953675
metab_100008955	tricosanoyl sphingomyelin (d18:1/23:0)*		Lipid	Sphingomyelins	genus.Barnesiella	0.00241627	0.00597081	0.685809	922	0.953675
metab_100008957	sphingomyelin (d18:2/24:1, d18:1/24:2)*		Lipid	Sphingomyelins	Species.provencensis	0.00970419	0.0239866	0.685893	922	0.953675
metab_100008990	1-palmitoyl-2-arachidonoyl-GPE (16:0/20:4)*		Lipid	Phosphatidylethanolamine (PE)	genus.Dialister	-0.00262449	0.00648563	0.685823	922	0.953675
metab_100008993	1-palmitoyl-2-arachidonoyl-GPI (16:0/20:4)*		Lipid	Phosphatidylinositol (PI)	Species.fermentans	-0.00779851	0.0192857	0.68604	922	0.953675
metab_100009005	1-(1-enyl-palmitoyl)-2-oleoyl-GPE (P-16:0/18:1)*		Lipid	Plasmalogen	Species.hydrogenotrophica	-0.00683216	0.0168827	0.685808	922	0.953675
metab_100009014	1-(1-enyl-palmitoyl)-2-arachidonoyl-GPC (P-16:0/20:4)*		Lipid	Plasmalogen	Species.bacterium.1	-0.00179605	0.00444169	0.686044	922	0.953675
metab_100009027	sphingomyelin (d18:0/18:0, d19:0/17:0)*		Lipid	Dihydrosphingomyelins	Species.urinimassiliense	0.0169326	0.0418313	0.685733	922	0.953675
metab_100009038	myristoyl dihydrosphingomyelin (d18:0/14:0)*		Lipid	Dihydrosphingomyelins	genus.Streptococcus	0.0026224	0.00648284	0.685932	922	0.953675
metab_100009264	glycochenodeoxycholate glucuronide (1)		Lipid	Primary Bile Acid Metabolism	genus.Prevotella_9	0.00410092	0.0101352	0.685853	922	0.953675
metab_100010922	linoleoyl-arachidonoyl-glycerol (18:2/20:4) [1]*		Lipid	Diacylglycerol	family.Anaerofustaceae	0.012597	0.0311522	0.686037	922	0.953675
metab_100015609	N-palmitoyl-sphingadienine (d18:2/16:0)*		Lipid	Ceramides	genus.Megasphaera	0.00553801	0.013694	0.686008	922	0.953675
metab_100015623	lactosyl-N-behenoyl-sphingosine (d18:1/22:0)*		Lipid	Lactosylceramides (LCER)	genus.Oribacterium	-0.00565836	0.0139816	0.685795	922	0.953675
metab_100015727	ceramide (d16:1/24:1, d18:1/22:1)*		Lipid	Ceramides	genus.Catenibacillus	0.00768055	0.0189761	0.68576	922	0.953675
metab_100015786	sphingomyelin (d18:0/20:0, d16:0/22:0)*		Lipid	Dihydrosphingomyelins	genus.Lactococcus	0.00529649	0.0130918	0.685894	922	0.953675
metab_100015789	sphingomyelin (d18:2/24:2)*		Lipid	Sphingomyelins	genus.Prevotella_9	0.00178064	0.00440029	0.685821	922	0.953675
metab_100015792	sphingomyelin (d18:1/25:0, d19:0/24:1, d20:1/23:0, d19:1/24:0)*		Lipid	Sphingomyelins	class.Incertae.Sedis	-0.0106143	0.0262421	0.685961	922	0.953675
metab_100015837	arachidonoylcarnitine (C20:4)		Lipid	Fatty Acid Metabolism (Acyl Carnitine, Polyunsaturated)	family.Hydrogenoanaerobacterium	0.00687463	0.0169952	0.68594	922	0.953675
metab_100015839	dihomo-linoleoylcarnitine (C20:2)*		Lipid	Fatty Acid Metabolism (Acyl Carnitine, Polyunsaturated)	Species.clarus	-0.00331405	0.00818845	0.685779	922	0.953675
metab_100019892	2-hydroxyarachidate*		Lipid	Fatty Acid, Monohydroxy	genus.Fenollaria	0.00856414	0.0211713	0.685931	922	0.953675
metab_100019981	heptenedioate (C7:1-DC)*		Lipid	Fatty Acid, Dicarboxylate	class.Desulfovibrionia	-0.00366628	0.00906624	0.686024	922	0.953675
metab_100020205	hydroxyasparagine**		Amino Acid	Alanine and Aspartate Metabolism	family.Selenomonadaceae	-0.00447569	0.0110565	0.685719	922	0.953675
metab_100020377	ethyl beta-glucopyranoside		Xenobiotics	Food Component/Plant	Species.coprophilus	0.0173596	0.0429292	0.686032	922	0.953675
metab_100020414	6-bromotryptophan		Amino Acid	Tryptophan Metabolism	genus.Allisonella	-0.00502241	0.0124188	0.686001	922	0.953675
metab_100020497	sulfate of piperine metabolite C16H19NO3 (3)*		Xenobiotics	Food Component/Plant	order.Lachnospirales	0.0218837	0.0540731	0.685791	922	0.953675
metab_100020851	3-ethylcatechol sulfate (1)		Xenobiotics	Food Component/Plant	Species.anginosus	-0.0250855	0.0619722	0.685732	922	0.953675
metab_100021123	hydroxy-N6,N6,N6-trimethyllysine*		Amino Acid	Lysine Metabolism	Species.urinimassiliense	0.013343	0.0329955	0.686025	922	0.953675
metab_100021324	3,5-dichloro-2,6-dihydroxybenzoic acid		Xenobiotics	Chemical	Species.longum	-0.00296191	0.00732235	0.68594	922	0.953675
metab_100021502	(2 or 3)-decenoate (10:1n7 or n8)		Lipid	Medium Chain Fatty Acid	genus.Coprococcus	0.00572203	0.0141443	0.685908	922	0.953675
metab_100021530	S-carboxyethylcysteine		Amino Acid	Methionine, Cysteine, SAM and Taurine Metabolism	genus.Veillonella	-0.00677004	0.0167315	0.685848	922	0.953675
metab_100021711	decadienedioic acid (C10:2-DC)**		Lipid	Fatty Acid, Dicarboxylate	class.Desulfovibrionia	-0.00644751	0.0159412	0.685975	922	0.953675
metab_100021991	3-hydroxyoctanoylcarnitine (2)		Lipid	Fatty Acid Metabolism (Acyl Carnitine, Hydroxy)	genus..Eubacterium..xylanophilum.group	0.00307031	0.00759217	0.686013	922	0.953675
metab_100021991	3-hydroxyoctanoylcarnitine (2)		Lipid	Fatty Acid Metabolism (Acyl Carnitine, Hydroxy)	Species.dispar	0.00592622	0.0146482	0.68589	922	0.953675
metab_1025	pipecolate		Amino Acid	Lysine Metabolism	genus.Anaerostipes	-0.00694765	0.0171692	0.685827	922	0.953675
metab_1087	erucate (22:1n9)		Lipid	Long Chain Monounsaturated Fatty Acid	Species.fastidiosa	0.023676	0.0585184	0.685875	922	0.953675
metab_1105	alpha-tocopherol		Cofactors and Vitamins	Tocopherol Metabolism	genus.Oxalobacter	-0.00457197	0.0113054	0.686012	922	0.953675
metab_1105	alpha-tocopherol		Cofactors and Vitamins	Tocopherol Metabolism	Species.intestinalis	-0.00214761	0.00531076	0.686025	922	0.953675
metab_1110	N-acetylalanine		Amino Acid	Alanine and Aspartate Metabolism	genus.Tuzzerella	0.003287	0.00812213	0.685797	922	0.953675
metab_1114	3-aminoisobutyrate		Nucleotide	Pyrimidine Metabolism, Thymine containing	family.Bifidobacteriaceae	0.00297712	0.00736097	0.685982	922	0.953675
metab_1114	3-aminoisobutyrate		Nucleotide	Pyrimidine Metabolism, Thymine containing	genus.Catenibacterium	0.0037139	0.0091815	0.685944	922	0.953675
metab_1124	citrate		Energy	TCA Cycle	genus.Streptococcus	-0.00145404	0.0035943	0.685912	922	0.953675
metab_179	9,10-DiHOME		Lipid	Fatty Acid, Dihydroxy	genus.Lachnospiraceae.FCS020.group	-0.00375503	0.00928442	0.685984	922	0.953675
metab_180	linoleate (18:2n6)		Lipid	Long Chain Polyunsaturated Fatty Acid (n3 and n6)	genus.Rikenellaceae.RC9.gut.group	0.0146532	0.0362333	0.686005	922	0.953675
metab_207	adenosine 3',5'-cyclic monophosphate (cAMP)		Nucleotide	Purine Metabolism, Adenine containing	genus.Leuconostoc	0.00616102	0.0152205	0.685734	922	0.953675
metab_207	adenosine 3',5'-cyclic monophosphate (cAMP)		Nucleotide	Purine Metabolism, Adenine containing	Species.bicirculans	-0.0013105	0.00324003	0.685963	922	0.953675
metab_240	3-(4-hydroxyphenyl)lactate		Amino Acid	Tyrosine Metabolism	genus.Collinsella	0.00253527	0.00626352	0.685746	922	0.953675
metab_241	phenylpyruvate		Amino Acid	Phenylalanine Metabolism	Species.fastidiosa	0.0117974	0.0291473	0.685757	922	0.953675
metab_252	succinate		Energy	TCA Cycle	Species.comes	0.0025362	0.00626859	0.685878	922	0.953675
metab_266	cholesterol		Lipid	Sterol	genus.Family.XIII.AD3011.group	0.00350938	0.00867198	0.68581	922	0.953675
metab_266	cholesterol		Lipid	Sterol	genus.TM7x	-0.00435209	0.0107536	0.685788	922	0.953675
metab_273	cortisone		Lipid	Corticosteroids	genus.Klebsiella	0.00365511	0.0090322	0.685813	922	0.953675
metab_331	gamma-glutamylglutamate		Peptide	Gamma-glutamyl Amino Acid	genus.Prevotella_7	-0.00370415	0.00915211	0.685772	922	0.953675
metab_344	guanidinoacetate		Amino Acid	Creatine Metabolism	Species.minuta	0.00968326	0.0239395	0.68595	922	0.953675
metab_397	leucine		Amino Acid	Leucine, Isoleucine and Valine Metabolism	family.Hungateiclostridiaceae	0.00588681	0.0145478	0.68583	922	0.953675
metab_409	malate		Energy	TCA Cycle	family.Defluviitaleaceae	0.00343698	0.0084905	0.68572	922	0.953675
metab_504	serotonin		Amino Acid	Tryptophan Metabolism	genus.Streptococcus	-0.00469342	0.0115994	0.68585	922	0.953675
metab_561	glutamate		Amino Acid	Glutamate Metabolism	genus.Howardella	0.00377671	0.00933327	0.685832	922	0.953675
metab_800	cysteine		Amino Acid	Methionine, Cysteine, SAM and Taurine Metabolism	genus.Shuttleworthia	-0.00320995	0.00792985	0.685727	922	0.953675
metab_888	caprate (10:0)		Lipid	Medium Chain Fatty Acid	Species.comes	0.00373232	0.00922499	0.685878	922	0.953675
metab_892	nonadecanoate (19:0)		Lipid	Long Chain Saturated Fatty Acid	family.Hungateiclostridiaceae	-0.00695157	0.017184	0.685915	922	0.953675
metab_98	kynurenate		Amino Acid	Tryptophan Metabolism	family.Defluviitaleaceae	-0.00365307	0.00903426	0.686047	922	0.953675
metab_980	pentadecanoate (15:0)		Lipid	Long Chain Saturated Fatty Acid	family.Clostridiaceae	0.00309357	0.00764974	0.686014	922	0.953675
metab_999907765	X - 07765		NA	NA	genus.Sanguibacteroides	0.0148263	0.0366573	0.685974	922	0.953675
metab_999911470	X - 11470		NA	NA	family.Succinivibrionaceae	0.0134838	0.0333442	0.68603	922	0.953675
metab_999912456	X - 12456		NA	NA	phylum.Proteobacteria	-0.00522377	0.0129098	0.685842	922	0.953675
metab_999912456	X - 12456		NA	NA	genus.Ligilactobacillus	0.00642961	0.015898	0.685995	922	0.953675
metab_999912816	X - 12816		NA	NA	order.Clostridiales	0.00610114	0.0150774	0.685828	922	0.953675
metab_999912816	X - 12816		NA	NA	Species.luti	-0.0135959	0.0336089	0.685918	922	0.953675
metab_999913431	X - 13431		NA	NA	genus.CAG.352	-0.00311914	0.00770942	0.685877	922	0.953675
metab_999913844	X - 13844		NA	NA	genus.Phascolarctobacterium	0.00513	0.0126839	0.68598	922	0.953675
metab_999917367	X - 17367		NA	NA	Species.justesenii	-0.0279125	0.0689612	0.685753	922	0.953675
metab_999917654	X - 17654		NA	NA	genus.Epulopiscium	-0.00853802	0.0211094	0.685968	922	0.953675
metab_999918901	X - 18901		NA	NA	family.Atopobiaceae	-0.0132303	0.0327128	0.685988	922	0.953675
metab_999918913	X - 18913		NA	NA	family.Carnobacteriaceae	-0.0120399	0.029761	0.685903	922	0.953675
metab_999919438	X - 19438		NA	NA	genus.Succiniclasticum	0.00621581	0.0153641	0.685893	922	0.953675
metab_999921258	X - 21258		NA	NA	Species.senegalensis	-0.0188153	0.0465229	0.685993	922	0.953675
metab_999921319	X - 21319		NA	NA	genus.Barnesiella	0.00372036	0.00919405	0.685833	922	0.953675
metab_999921383	X - 21383		NA	NA	Species.xylaniphila	0.0152686	0.0377552	0.686008	922	0.953675
metab_999921733	X - 21733		NA	NA	Species.animalis	0.0110385	0.0272824	0.685869	922	0.953675
metab_999924422	X - 24422		NA	NA	genus.Intestinimonas	0.00322536	0.00797447	0.685971	922	0.953675
metab_999924422	X - 24422		NA	NA	Species.anaerobia	-0.00673665	0.016653	0.685921	922	0.953675
metab_999924588	X - 24588		NA	NA	genus.Acidaminococcus	-0.00418065	0.0103312	0.685824	922	0.953675
metab_999924949	X - 24949		NA	NA	Species.pleomorphus	-0.0165283	0.0408698	0.686006	922	0.953675
metab_999925172	X - 25172		NA	NA	family.Streptococcaceae	0.00331432	0.00819595	0.686027	922	0.953675
metab_999925267	X - 25267		NA	NA	order.Monoglobales	0.00709463	0.0175446	0.686033	922	0.953675
metab_999925419	X - 25419		NA	NA	family.Pseudomonadaceae	-0.0213719	0.0528316	0.685921	922	0.953675
metab_999925419	X - 25419		NA	NA	genus.Candidatus.Soleaferrea	0.0131482	0.0324879	0.685787	922	0.953675
metab_999925520	X - 25520		NA	NA	Species.excrementihominis	0.0068545	0.0169463	0.685955	922	0.953675
metab_999926107	X - 26107		NA	NA	genus.Epulopiscium	-0.00726341	0.0179607	0.686012	922	0.953675
metab_100001604	hydroquinone sulfate		Xenobiotics	Drug - Topical Agents	genus.UCG.003	-0.00578603	0.0143095	0.686054	922	0.953677
metab_999921364	X - 21364		NA	NA	genus.Butyricimonas	0.00455808	0.0112727	0.686054	922	0.953677
metab_100001251	decanoylcarnitine (C10)		Lipid	Fatty Acid Metabolism (Acyl Carnitine, Medium Chain)	Species.crossotus	-0.00395655	0.00978515	0.686059	922	0.953678
metab_50	spermidine		Amino Acid	Polyamine Metabolism	Species.bacterium.2	0.0029221	0.00722678	0.686058	922	0.953678
metab_310	cystathionine		Amino Acid	Methionine, Cysteine, SAM and Taurine Metabolism	genus.Eggerthella	0.00749227	0.0185301	0.686067	922	0.953686
metab_999923782	X - 23782		NA	NA	order.DTU014	-0.0114665	0.02836	0.686074	922	0.953694
metab_100000491	gamma-glutamylphenylalanine		Peptide	Gamma-glutamyl Amino Acid	phylum.Cyanobacteria	0.00309812	0.00766385	0.686125	922	0.953699
metab_100000708	isovalerate (i5:0)		Amino Acid	Leucine, Isoleucine and Valine Metabolism	Species.massiliensis.7	0.00625251	0.0154688	0.686161	922	0.953699
metab_100000773	3-hydroxyoctanoate		Lipid	Fatty Acid, Monohydroxy	genus..Eubacterium..xylanophilum.group	0.00304877	0.00754069	0.686082	922	0.953699
metab_100001391	stearoylcarnitine (C18)		Lipid	Fatty Acid Metabolism (Acyl Carnitine, Long Chain Saturated)	order.Burkholderiales	-0.00310976	0.00769165	0.686087	922	0.953699
metab_100001485	gamma-glutamylisoleucine*		Peptide	Gamma-glutamyl Amino Acid	order.Victivallales	0.00780581	0.0193117	0.686163	922	0.953699
metab_100001541	2-hydroxy-3-methylvalerate		Amino Acid	Leucine, Isoleucine and Valine Metabolism	Species.sedimentorum	0.00568087	0.0140539	0.686147	922	0.953699
metab_100001743	tryptophan betaine		Amino Acid	Tryptophan Metabolism	genus.Family.XIII.UCG.001	-0.00932495	0.0230684	0.686141	922	0.953699
metab_100001755	4-vinylphenol sulfate		Xenobiotics	Benzoate Metabolism	Species.edouardi	-0.00582975	0.0144197	0.686096	922	0.953699
metab_100004542	2-aminoheptanoate		Lipid	Fatty Acid, Amino	Species.intestinalis	-0.00282481	0.00698794	0.686133	922	0.953699
metab_100006369	N-carbamoylalanine		Amino Acid	Alanine and Aspartate Metabolism	Species.vadensis	0.0164154	0.0406043	0.686106	922	0.953699
metab_100008914	1-palmitoyl-2-arachidonoyl-GPC (16:0/20:4n6)		Lipid	Phosphatidylcholine (PC)	order.Eubacteriales	0.00440154	0.0108891	0.686151	922	0.953699
metab_100008914	1-palmitoyl-2-arachidonoyl-GPC (16:0/20:4n6)		Lipid	Phosphatidylcholine (PC)	genus.UBA1819	-0.00205542	0.00508512	0.68616	922	0.953699
metab_100008952	1-palmitoleoylglycerol (16:1)*		Lipid	Monoacylglycerol	order.Saccharimonadales	0.00897674	0.0222071	0.686142	922	0.953699
metab_100009028	N-palmitoyl-sphinganine (d18:0/16:0)		Lipid	Dihydroceramides	genus.Anaerotruncus	-0.00455173	0.0112585	0.686095	922	0.953699
metab_100009078	1-oleoyl-2-linoleoyl-GPE (18:1/18:2)*		Lipid	Phosphatidylethanolamine (PE)	family.Lachnospiraceae	-0.0147248	0.0364194	0.686081	922	0.953699
metab_100009275	methylsuccinoylcarnitine		Amino Acid	Leucine, Isoleucine and Valine Metabolism	Species.eggerthii	-0.00362642	0.00897172	0.686158	922	0.953699
metab_100010918	oleoyl-oleoyl-glycerol (18:1/18:1) [1]*		Lipid	Diacylglycerol	genus..Ruminococcus..torques.group	-0.00681948	0.016871	0.686153	922	0.953699
metab_100015831	linolenoylcarnitine (C18:3)*		Lipid	Fatty Acid Metabolism (Acyl Carnitine, Polyunsaturated)	Species.massiliensis.8	-0.00932557	0.0230672	0.686105	922	0.953699
metab_100015967	carotene diol (2)		Cofactors and Vitamins	Vitamin A Metabolism	Species.biformis	0.00594521	0.0147056	0.686102	922	0.953699
metab_100020014	glucuronide of C10H18O2 (7)*		Partially Characterized Molecules	Partially Characterized Molecules	genus..Eubacterium..fissicatena.group	0.0124605	0.0308241	0.686131	922	0.953699
metab_100020214	glyco-beta-muricholate**		Lipid	Primary Bile Acid Metabolism	family.Actinomycetaceae	-0.0172197	0.042592	0.686093	922	0.953699
metab_100020254	glycine conjugate of C10H14O2 (1)*		Partially Characterized Molecules	Partially Characterized Molecules	family.Erysipelatoclostridiaceae	-0.00486534	0.0120352	0.686119	922	0.953699
metab_100020425	1-carboxyethylleucine	N-lactoyl leucine	Amino Acid	Leucine, Isoleucine and Valine Metabolism	genus.Paludicola	0.00344602	0.00852414	0.686114	922	0.953699
metab_100021363	vanillic acid glycine		Xenobiotics	Food Component/Plant	genus.Lachnoclostridium	0.00634686	0.0157008	0.686135	922	0.953699
metab_1113	4-acetamidobutanoate		Amino Acid	Polyamine Metabolism	genus.Faecalitalea	-0.0072079	0.0178305	0.686129	922	0.953699
metab_132	3-phosphoglycerate		Carbohydrate	Glycolysis, Gluconeogenesis, and Pyruvate Metabolism	family.Synergistaceae	0.00861904	0.0213188	0.686094	922	0.953699
metab_1629	taurochenodeoxycholate		Lipid	Primary Bile Acid Metabolism	family.Lactobacillaceae	0.00739073	0.018283	0.686132	922	0.953699
metab_194	N-formylmethionine		Amino Acid	Methionine, Cysteine, SAM and Taurine Metabolism	Species.copri	0.00198409	0.00490802	0.686123	922	0.953699
metab_231	arginine		Amino Acid	Urea cycle; Arginine and Proline Metabolism	class.Methanobacteria	-0.00611673	0.0151301	0.686107	922	0.953699
metab_504	serotonin		Amino Acid	Tryptophan Metabolism	Species.fermentans	0.0108694	0.0268894	0.686144	922	0.953699
metab_888	caprate (10:0)		Lipid	Medium Chain Fatty Acid	genus.CAG.56	0.0029221	0.0072291	0.686153	922	0.953699
metab_999912100	X - 12100		NA	NA	genus.Lactonifactor	-0.00876551	0.021685	0.686148	922	0.953699
metab_999912112	X - 12112		NA	NA	genus.Coprobacter	0.0106151	0.0262593	0.686132	922	0.953699
metab_999913695	X - 13695		NA	NA	Species.hominis	-0.00406236	0.0100495	0.686138	922	0.953699
metab_999918886	X - 18886		NA	NA	family.Hafniaceae	-0.0103645	0.0256373	0.686107	922	0.953699
metab_999918899	X - 18899		NA	NA	genus.Victivallis	-0.0102188	0.0252815	0.686161	922	0.953699
metab_999918921	X - 18921		NA	NA	genus.Faecalibacterium	0.00722633	0.0178768	0.686141	922	0.953699
metab_999919438	X - 19438		NA	NA	Species.stercoris	0.00365401	0.00903868	0.686116	922	0.953699
metab_999921339	X - 21339		NA	NA	genus..Eubacterium..ruminantium.group	0.00343165	0.00848981	0.686157	922	0.953699
metab_999922771	X - 22771		NA	NA	Species.mitsuokai	0.00629902	0.0155803	0.686093	922	0.953699
metab_999925828	X - 25828		NA	NA	Species.intestinalis.2	0.00272841	0.00674978	0.686147	922	0.953699
metab_100001270	myristoylcarnitine (C14)		Lipid	Fatty Acid Metabolism (Acyl Carnitine, Long Chain Saturated)	genus..Clostridium..innocuum.group	0.00608576	0.0150564	0.686165	922	0.953699
metab_100004322	2-aminophenol sulfate		Xenobiotics	Food Component/Plant	Species.togonis	0.0150606	0.0372617	0.686174	922	0.953706
metab_62	12,13-DiHOME		Lipid	Fatty Acid, Dihydroxy	Species.minuta	-0.0141074	0.0349032	0.686172	922	0.953706
metab_100001501	oleoylcarnitine (C18:1)		Lipid	Fatty Acid Metabolism (Acyl Carnitine, Monounsaturated)	genus.Roseburia	0.00469487	0.0116159	0.686179	922	0.95371
metab_100006051	myristoleoylcarnitine (C14:1)*		Lipid	Fatty Acid Metabolism (Acyl Carnitine, Monounsaturated)	Species.colihominis	-0.00945279	0.0233883	0.686187	922	0.953718
metab_100001810	dimethylarginine (SDMA + ADMA)		Amino Acid	Urea cycle; Arginine and Proline Metabolism	genus.Alloprevotella	0.00316375	0.00782819	0.686201	922	0.953723
metab_100019968	lyxonate		Carbohydrate	Pentose Metabolism	genus.Lachnospiraceae.UCG.004	-0.00338028	0.00836414	0.686207	922	0.953723
metab_100020205	hydroxyasparagine**		Amino Acid	Alanine and Aspartate Metabolism	genus.Megamonas	-0.00652262	0.0161395	0.686207	922	0.953723
metab_1102	gamma-glutamyltyrosine		Peptide	Gamma-glutamyl Amino Acid	genus..Eubacterium..brachy.group	0.00420495	0.0104048	0.686209	922	0.953723
metab_1143	butyrate/isobutyrate (4:0)		Lipid	Short Chain Fatty Acid	family.Family.XI	-0.00745021	0.0184342	0.686198	922	0.953723
metab_93	alpha-ketoglutarate		Energy	TCA Cycle	phylum.Firmicutes	0.00977074	0.0241756	0.686195	922	0.953723
metab_999913695	X - 13695		NA	NA	genus.Streptococcus	-0.00409928	0.010143	0.6862	922	0.953723
metab_999917690	X - 17690		NA	NA	genus.Eggerthella	0.0138677	0.0343132	0.6862	922	0.953723
metab_999924334	X - 24334		NA	NA	Species.microfusus	-0.00975248	0.0241314	0.686207	922	0.953723
metab_381	2-aminoadipate		Amino Acid	Lysine Metabolism	family.Puniceicoccaceae	0.0113958	0.0281981	0.686212	922	0.953725
metab_100001658	taurolithocholate 3-sulfate		Lipid	Secondary Bile Acid Metabolism	order.DTU014	-0.0206297	0.0510478	0.686218	922	0.953726
metab_100002102	N-acetyl-beta-alanine		Nucleotide	Pyrimidine Metabolism, Uracil containing	Species.fairfieldensis	0.00821594	0.0203301	0.686217	922	0.953726
metab_1242	N1-methyladenosine		Nucleotide	Purine Metabolism, Adenine containing	genus.Pygmaiobacter	0.00817717	0.0202344	0.686219	922	0.953726
metab_100002094	gamma-CEHC		Cofactors and Vitamins	Tocopherol Metabolism	Species.distasonis	0.00382352	0.00946144	0.686224	922	0.95373
metab_100001462	1-stearoyl-GPG (18:0)		Lipid	Lysophospholipid	Species.thetaiotaomicron	0.00272806	0.00675084	0.686231	922	0.953732
metab_100004046	N-acetylcarnosine		Amino Acid	Histidine Metabolism	order.Peptococcales	0.00410821	0.0101662	0.686232	922	0.953732
metab_100006051	myristoleoylcarnitine (C14:1)*		Lipid	Fatty Acid Metabolism (Acyl Carnitine, Monounsaturated)	genus..Bacteroides..pectinophilus.group	0.00778739	0.0192704	0.686229	922	0.953732
metab_100003415	N6-methyllysine		Amino Acid	Lysine Metabolism	genus.Klebsiella	0.0103878	0.0257068	0.686244	922	0.953745
metab_100009045	phenylacetylglutamate		Peptide	Acetylated Peptides	Species.cateniformis	0.0104075	0.0257559	0.686249	922	0.953747
metab_100020409	ascorbic acid 3-sulfate*		Cofactors and Vitamins	Ascorbate and Aldarate Metabolism	Species.histaminiformans	-0.0140218	0.0347002	0.686247	922	0.953747
metab_100002796	cis-4-decenoate (10:1n6)*		Lipid	Medium Chain Fatty Acid	family.Ethanoligenenaceae	0.0155901	0.0385821	0.686255	922	0.953748
metab_100009130	1-oleoyl-2-docosahexaenoyl-GPC (18:1/22:6)*		Lipid	Phosphatidylcholine (PC)	genus.Bilophila	0.00338154	0.00836856	0.686254	922	0.953748
metab_100015840	dihomo-linolenoylcarnitine (C20:3n3 or 6)*		Lipid	Fatty Acid Metabolism (Acyl Carnitine, Polyunsaturated)	family.Eggerthellaceae	0.00248039	0.00613848	0.686256	922	0.953748
metab_100010950	stearoyl-arachidonoyl-glycerol (18:0/20:4) [2]*		Lipid	Diacylglycerol	genus.UCG.007	-0.0069248	0.0171379	0.686263	922	0.953755
metab_100000626	sphingosine 1-phosphate		Lipid	Sphingosines	genus.Romboutsia	0.00218999	0.00542044	0.686293	922	0.953757
metab_100000657	1,2-dipalmitoyl-GPC (16:0/16:0)		Lipid	Phosphatidylcholine (PC)	genus.FD2005	0.00390326	0.00966135	0.686304	922	0.953757
metab_100000672	1-myristoyl-2-palmitoyl-GPC (14:0/16:0)		Lipid	Phosphatidylcholine (PC)	genus.GCA.900066575	0.00440597	0.0109058	0.686307	922	0.953757
metab_100001170	3-hydroxy-2-ethylpropionate		Amino Acid	Leucine, Isoleucine and Valine Metabolism	family.Hungateiclostridiaceae	0.00728755	0.0180385	0.686311	922	0.953757
metab_100001262	gamma-glutamyl-epsilon-lysine		Peptide	Gamma-glutamyl Amino Acid	class.Synergistia	0.00581601	0.0143947	0.686281	922	0.953757
metab_100001313	gamma-glutamylmethionine		Peptide	Gamma-glutamyl Amino Acid	Species.fairfieldensis	-0.0113915	0.0281976	0.686318	922	0.953757
metab_100001577	N-acetylcitrulline		Amino Acid	Urea cycle; Arginine and Proline Metabolism	genus.Butyricicoccus	-0.00602016	0.0149021	0.686324	922	0.953757
metab_100001872	1-stearoyl-2-arachidonoyl-GPS (18:0/20:4)		Lipid	Phosphatidylserine (PS)	Species.tanakaei	0.0158803	0.0393094	0.686323	922	0.953757
metab_100001948	succinylcarnitine (C4-DC)		Energy	TCA Cycle	Species.longicatena	-0.00284728	0.00704801	0.686322	922	0.953757
metab_100002945	(14 or 15)-methylpalmitate (a17:0 or i17:0)		Lipid	Fatty Acid, Branched	Species.excrementihominis	-0.00569258	0.0140899	0.686297	922	0.953757
metab_100002989	oleoyl-linoleoyl-glycerol (18:1/18:2) [1]		Lipid	Diacylglycerol	genus.Lactobacillus	0.00429272	0.0106258	0.686317	922	0.953757
metab_100006430	arabitol/xylitol		Carbohydrate	Pentose Metabolism	genus.Marvinbryantia	-0.0023326	0.00577362	0.686303	922	0.953757
metab_100009329	ascorbic acid 2-sulfate		Cofactors and Vitamins	Ascorbate and Aldarate Metabolism	genus.TM7x	-0.00611425	0.0151346	0.686316	922	0.953757
metab_100009343	1-linoleoyl-2-linolenoyl-GPC (18:2/18:3)*		Lipid	Phosphatidylcholine (PC)	Species.stercoris.1	-0.00411817	0.0101927	0.686288	922	0.953757
metab_100015787	sphingomyelin (d18:1/19:0, d19:1/18:0)*		Lipid	Sphingomyelins	Species.isoflavoniconvertens	0.00504067	0.0124771	0.686314	922	0.953757
metab_100020360	8-methoxykynurenate		Amino Acid	Tryptophan Metabolism	order.Chloroplast	-0.0145682	0.0360572	0.686288	922	0.953757
metab_100020425	1-carboxyethylleucine	N-lactoyl leucine	Amino Acid	Leucine, Isoleucine and Valine Metabolism	Species.obesi	-0.00344827	0.00853495	0.686297	922	0.953757
metab_100021105	eicosenedioate (C20:1-DC)*		Lipid	Fatty Acid, Dicarboxylate	order.Methanobacteriales	0.0118294	0.029281	0.686313	922	0.953757
metab_100021208	4-vinylcatechol sulfate		Xenobiotics	Benzoate Metabolism	Species.delbrueckii	0.0103831	0.0256969	0.686267	922	0.953757
metab_1242	N1-methyladenosine		Nucleotide	Purine Metabolism, Adenine containing	genus.Actinomyces	-0.00815602	0.0201866	0.686286	922	0.953757
metab_144	4-hydroxyphenylacetate		Amino Acid	Phenylalanine Metabolism	genus.Lachnospiraceae.UCG.003	0.0078666	0.0194712	0.686301	922	0.953757
metab_158	5,6-dihydrothymine		Nucleotide	Pyrimidine Metabolism, Thymine containing	class.Clostridia	0.00852932	0.0211099	0.686278	922	0.953757
metab_197	S-adenosylhomocysteine (SAH)		Amino Acid	Methionine, Cysteine, SAM and Taurine Metabolism	family.Monoglobaceae	0.00267288	0.00661605	0.68631	922	0.953757
metab_504	serotonin		Amino Acid	Tryptophan Metabolism	genus.Acetanaerobacterium	0.0201352	0.0498329	0.686269	922	0.953757
metab_519	myristate (14:0)		Lipid	Long Chain Saturated Fatty Acid	genus.Latilactobacillus	0.00704707	0.0174436	0.686316	922	0.953757
metab_533	urea		Amino Acid	Urea cycle; Arginine and Proline Metabolism	genus.Desulfovibrio	-0.00257696	0.0063786	0.686309	922	0.953757
metab_999918921	X - 18921		NA	NA	Species.timonensis	-0.0176838	0.0437722	0.686313	922	0.953757
metab_999923644	X - 23644		NA	NA	family.Anaerofustaceae	-0.0288387	0.0713778	0.686289	922	0.953757
metab_999926106	X - 26106		NA	NA	phylum.Verrucomicrobiota	0.00357206	0.00884056	0.686271	922	0.953757
metab_1224	cys-gly, oxidized		Amino Acid	Glutathione Metabolism	genus.Haemophilus	0.00558115	0.0138156	0.686328	922	0.953759
metab_100008920	sphingomyelin (d18:1/17:0, d17:1/18:0, d19:1/16:0)		Lipid	Sphingomyelins	Species.bouchesdurhonensis	-0.0081045	0.0200622	0.686333	922	0.95376
metab_100010901	gamma-glutamyl-alpha-lysine		Peptide	Gamma-glutamyl Amino Acid	Species.scindens	-0.015056	0.0372703	0.686334	922	0.95376
metab_100015641	N-oleoylserine		Lipid	Endocannabinoid	Species.ndongoniae	-0.00740745	0.0183368	0.686335	922	0.95376
metab_100020541	11beta-hydroxyandrosterone glucuronide		Lipid	Androgenic Steroids	family.Hydrogenoanaerobacterium	-0.00968514	0.0239757	0.686342	922	0.953761
metab_100020542	11beta-hydroxyetiocholanolone glucuronide*		Lipid	Androgenic Steroids	genus.CAG.56	0.00364645	0.00902681	0.686341	922	0.953761
metab_999917685	X - 17685		NA	NA	order.Rhodospirillales	0.00866033	0.0214386	0.68634	922	0.953761
metab_100001334	N-acetylproline		Amino Acid	Urea cycle; Arginine and Proline Metabolism	Species.salyersiae	0.00532181	0.013175	0.68636	922	0.953762
metab_100001392	laurylcarnitine (C12)		Lipid	Fatty Acid Metabolism (Acyl Carnitine, Medium Chain)	genus.Butyricicoccus	0.00430549	0.0106597	0.686381	922	0.953762
metab_100001562	2-palmitoyl-GPC (16:0)*		Lipid	Lysophospholipid	genus.Lachnospiraceae.AC2044.group	0.0030605	0.00757739	0.686384	922	0.953762
metab_100001615	octadecanedioate (C18-DC)		Lipid	Fatty Acid, Dicarboxylate	genus.Alloscardovia	-0.0131333	0.0325138	0.686361	922	0.953762
metab_100001662	deoxycarnitine		Lipid	Carnitine Metabolism	genus.Bilophila	-0.00339254	0.00839924	0.686376	922	0.953762
metab_100002009	5alpha-pregnan-3beta,20beta-diol monosulfate (1)		Lipid	Progestin Steroids	genus.Intestinimonas	-0.00448825	0.0111117	0.686367	922	0.953762
metab_100002026	androstenediol (3alpha, 17alpha) monosulfate (2)		Lipid	Androgenic Steroids	Species.crossotus	0.00389296	0.00963784	0.686366	922	0.953762
metab_100002126	16a-hydroxy DHEA 3-sulfate		Lipid	Androgenic Steroids	family.Akkermansiaceae	0.00518557	0.012838	0.686365	922	0.953762
metab_100002196	13-HODE + 9-HODE		Lipid	Fatty Acid, Monohydroxy	family.Barnesiellaceae	0.00370594	0.00917517	0.686376	922	0.953762
metab_100005850	3-methylglutarylcarnitine (2)		Amino Acid	Leucine, Isoleucine and Valine Metabolism	order.DTU014	-0.0144657	0.0358151	0.686384	922	0.953762
metab_100015751	glycosyl ceramide (d18:1/23:1, d17:1/24:1)*		Lipid	Hexosylceramides (HCER)	class.Incertae.Sedis	0.0107715	0.0266679	0.686373	922	0.953762
metab_100015965	ethyl alpha-glucopyranoside		Xenobiotics	Food Component/Plant	family.Monoglobaceae	0.0101673	0.0251705	0.686357	922	0.953762
metab_100015968	carotene diol (3)		Cofactors and Vitamins	Vitamin A Metabolism	family.Marinifilaceae	-0.00420719	0.0104152	0.68635	922	0.953762
metab_2054	ethylmalonate		Amino Acid	Leucine, Isoleucine and Valine Metabolism	Species.longum	0.00302248	0.00748314	0.686379	922	0.953762
metab_407	lysine		Amino Acid	Lysine Metabolism	genus.Lachnospiraceae.UCG.003	0.00489595	0.0121214	0.686376	922	0.953762
metab_537	trans-urocanate		Amino Acid	Histidine Metabolism	Species.plautii	-0.00473421	0.0117208	0.686372	922	0.953762
metab_849	caffeine		Xenobiotics	Xanthine Metabolism	Species.massiliensis.6	0.0342366	0.0847617	0.686372	922	0.953762
metab_999912117	X - 12117		NA	NA	family.Actinomycetaceae	-0.0126746	0.0313797	0.686376	922	0.953762
metab_999913553	X - 13553		NA	NA	genus.Erysipelatoclostridium	0.00302303	0.00748461	0.686384	922	0.953762
metab_999925936	X - 25936		NA	NA	family..Eubacterium..coprostanoligenes.group	0.00467981	0.0115851	0.686346	922	0.953762
metab_100000258	glycerol 3-phosphate		Lipid	Glycerolipid Metabolism	family.Pseudomonadaceae	0.00648901	0.0160691	0.686443	922	0.953764
metab_100000282	N-acetylglutamate		Amino Acid	Glutamate Metabolism	genus.UBA1819	0.00275486	0.00682514	0.686579	922	0.953764
metab_100000665	docosahexaenoate (DHA; 22:6n3)		Lipid	Long Chain Polyunsaturated Fatty Acid (n3 and n6)	order.Victivallales	0.0131299	0.0325203	0.686498	922	0.953764
metab_100000665	docosahexaenoate (DHA; 22:6n3)		Lipid	Long Chain Polyunsaturated Fatty Acid (n3 and n6)	genus.Lachnoclostridium	-0.00584867	0.0144878	0.686533	922	0.953764
metab_100000802	acetylcarnitine (C2)		Lipid	Fatty Acid Metabolism (Acyl Carnitine, Short Chain)	genus.Catenibacterium	0.00293496	0.00726726	0.686413	922	0.953764
metab_100001034	indoleacetate		Amino Acid	Tryptophan Metabolism	Species.fragilis	-0.00443678	0.0109893	0.686505	922	0.953764
metab_100001054	butyrylcarnitine (C4)		Lipid	Fatty Acid Metabolism (also BCAA Metabolism)	Species.copri	0.0045919	0.01137	0.686412	922	0.953764
metab_100001054	butyrylcarnitine (C4)		Lipid	Fatty Acid Metabolism (also BCAA Metabolism)	Species.longoviformis	0.0169324	0.0419293	0.686433	922	0.953764
metab_100001092	trigonelline (N'-methylnicotinate)		Cofactors and Vitamins	Nicotinate and Nicotinamide Metabolism	Species.tayi	0.0121147	0.0300074	0.686513	922	0.953764
metab_100001145	3-hydroxysebacate		Lipid	Fatty Acid, Monohydroxy	genus..Ruminococcus..gauvreauii.group	0.00370001	0.00916623	0.686562	922	0.953764
metab_100001254	N-acetyltryptophan		Amino Acid	Tryptophan Metabolism	genus..Eubacterium..xylanophilum.group	-0.00183844	0.00455216	0.686412	922	0.953764
metab_100001257	N-acetylasparagine		Amino Acid	Alanine and Aspartate Metabolism	genus.Tuzzerella	0.005597	0.013866	0.686568	922	0.953764
metab_100001262	gamma-glutamyl-epsilon-lysine		Peptide	Gamma-glutamyl Amino Acid	genus.Eisenbergiella	-0.00308307	0.00763766	0.686554	922	0.953764
metab_100001274	N-acetylthreonine		Amino Acid	Glycine, Serine and Threonine Metabolism	Species.luti	-0.00484578	0.0120014	0.686481	922	0.953764
metab_100001274	N-acetylthreonine		Amino Acid	Glycine, Serine and Threonine Metabolism	Species.hydrogenotrophica	0.00570657	0.0141378	0.686576	922	0.953764
metab_100001337	linolenate [alpha or gamma; (18:3n3 or 6)]		Lipid	Long Chain Polyunsaturated Fatty Acid (n3 and n6)	family.Hydrogenoanaerobacterium	-0.0109474	0.0271114	0.686462	922	0.953764
metab_100001425	5,6-dihydrouridine		Nucleotide	Pyrimidine Metabolism, Uracil containing	Species.minuta	0.00753513	0.0186589	0.686431	922	0.953764
metab_100001426	3-(3-amino-3-carboxypropyl)uridine*		Nucleotide	Pyrimidine Metabolism, Uracil containing	order.Acidaminococcales	0.00167076	0.00413928	0.686578	922	0.953764
metab_100001454	3-hydroxydodecanedioate*		Lipid	Fatty Acid, Dicarboxylate	Species.sobrinus	0.0127606	0.0316105	0.686543	922	0.953764
metab_100001730	3,4-dihydroxybutyrate		Lipid	Fatty Acid, Dihydroxy	order.Peptostreptococcales.Tissierellales	-0.0043549	0.0107886	0.686562	922	0.953764
metab_100002067	pregnenediol sulfate (C21H34O5S)*		Lipid	Pregnenolone Steroids	Species.ihumii	-0.0098137	0.0243116	0.686557	922	0.953764
metab_100002113	cysteine sulfinic acid		Amino Acid	Methionine, Cysteine, SAM and Taurine Metabolism	genus.Terrisporobacter	0.00237785	0.00588871	0.686458	922	0.953764
metab_100002458	3-methylglutaconate		Amino Acid	Leucine, Isoleucine and Valine Metabolism	genus.Sanguibacteroides	0.0151509	0.0375211	0.686459	922	0.953764
metab_100002945	(14 or 15)-methylpalmitate (a17:0 or i17:0)		Lipid	Fatty Acid, Branched	Species.hominis	-0.00334995	0.0082993	0.686573	922	0.953764
metab_100003258	2-O-methylascorbic acid		Cofactors and Vitamins	Ascorbate and Aldarate Metabolism	phylum.Synergistota	-0.00584644	0.0144829	0.686545	922	0.953764
metab_100003641	valylglycine		Peptide	Dipeptide	phylum.Synergistota	0.00756512	0.0187334	0.686435	922	0.953764
metab_100004182	3b-hydroxy-5-cholenoic acid		Lipid	Secondary Bile Acid Metabolism	Species.funiformis	-0.00754752	0.0186894	0.686427	922	0.953764
metab_100004329	sphingomyelin (d18:2/16:0, d18:1/16:1)*		Lipid	Sphingomyelins	genus..Eubacterium..ventriosum.group	0.00259038	0.00641742	0.686568	922	0.953764
metab_100004541	acisoga		Amino Acid	Polyamine Metabolism	Species.nordii	0.0121489	0.0300876	0.686468	922	0.953764
metab_100004635	methionine sulfone		Amino Acid	Methionine, Cysteine, SAM and Taurine Metabolism	family.Enterobacteriaceae	0.00244965	0.00606849	0.686554	922	0.953764
metab_100005717	1-palmitoyl-GPG (16:0)*		Lipid	Lysophospholipid	Species.sanguinis	0.00268387	0.00664787	0.686517	922	0.953764
metab_100005996	octadecenedioylcarnitine (C18:1-DC)*		Lipid	Fatty Acid Metabolism (Acyl Carnitine, Dicarboxylate)	class.Saccharimonadia	-0.00628536	0.0155686	0.686515	922	0.953764
metab_100006098	3-hydroxypyridine sulfate		Xenobiotics	Chemical	Species.caccae	0.00582339	0.014422	0.686469	922	0.953764
metab_100006098	3-hydroxypyridine sulfate		Xenobiotics	Chemical	Species.justesenii	-0.0302011	0.074804	0.686503	922	0.953764
metab_100006295	sphingomyelin (d18:1/22:1, d18:2/22:0, d16:1/24:1)*		Lipid	Sphingomyelins	family.Bifidobacteriaceae	0.00218257	0.00540674	0.686549	922	0.953764
metab_100006620	nonanoylcarnitine (C9)		Lipid	Fatty Acid Metabolism (Acyl Carnitine, Medium Chain)	order.Peptococcales	0.00428931	0.0106226	0.686463	922	0.953764
metab_100008915	1-palmitoyl-2-docosahexaenoyl-GPC (16:0/22:6)		Lipid	Phosphatidylcholine (PC)	Species.obeum	0.00269525	0.00667346	0.686401	922	0.953764
metab_100008952	1-palmitoleoylglycerol (16:1)*		Lipid	Monoacylglycerol	Species.intestinalis	0.00405347	0.0100369	0.686415	922	0.953764
metab_100008957	sphingomyelin (d18:2/24:1, d18:1/24:2)*		Lipid	Sphingomyelins	order.Izemoplasmatales	-0.00537698	0.0133196	0.686539	922	0.953764
metab_100009027	sphingomyelin (d18:0/18:0, d19:0/17:0)*		Lipid	Dihydrosphingomyelins	genus.Prevotella_9	0.00253362	0.00627637	0.686549	922	0.953764
metab_100009028	N-palmitoyl-sphinganine (d18:0/16:0)		Lipid	Dihydroceramides	family.Flavobacteriaceae	-0.00620515	0.0153685	0.686487	922	0.953764
metab_100009030	lactosyl-N-palmitoyl-sphingosine (d18:1/16:0)		Lipid	Lactosylceramides (LCER)	genus.Phascolarctobacterium	0.00191954	0.00475438	0.6865	922	0.953764
metab_100009227	1-linoleoyl-GPG (18:2)*		Lipid	Lysophospholipid	Species.vulgatus	-0.00240012	0.00594452	0.68649	922	0.953764
metab_100010942	linoleoyl-linoleoyl-glycerol (18:2/18:2) [2]*		Lipid	Diacylglycerol	genus.Terrisporobacter	-0.0045971	0.0113893	0.686579	922	0.953764
metab_100010950	stearoyl-arachidonoyl-glycerol (18:0/20:4) [2]*		Lipid	Diacylglycerol	genus.Prevotellaceae.NK3B31.group	0.00577168	0.0142941	0.686471	922	0.953764
metab_100015735	ceramide (d18:1/14:0, d16:1/16:0)*		Lipid	Ceramides	genus.Faecalitalea	-0.00726407	0.0179948	0.686548	922	0.953764
metab_100015787	sphingomyelin (d18:1/19:0, d19:1/18:0)*		Lipid	Sphingomyelins	genus.Oscillibacter	-0.00340275	0.00842962	0.686555	922	0.953764
metab_100015966	carotene diol (1)		Cofactors and Vitamins	Vitamin A Metabolism	genus.Alloscardovia	0.0156649	0.0388032	0.68653	922	0.953764
metab_100019892	2-hydroxyarachidate*		Lipid	Fatty Acid, Monohydroxy	genus.Lachnospiraceae.NK4B4.group	0.00591436	0.0146511	0.686545	922	0.953764
metab_100019975	hexadecenedioate (C16:1-DC)*		Lipid	Fatty Acid, Dicarboxylate	Species.indistinctus	-0.00522819	0.0129518	0.686557	922	0.953764
metab_100019978	octadecenedioate (C18:1-DC)		Lipid	Fatty Acid, Dicarboxylate	genus.Oxalobacter	-0.00637365	0.0157854	0.68648	922	0.953764
metab_100020217	N,N,N-trimethyl-alanylproline betaine (TMAP)		Amino Acid	Urea cycle; Arginine and Proline Metabolism	genus..Eubacterium..nodatum.group	-0.00789305	0.0195538	0.686561	922	0.953764
metab_100020262	glutamine conjugate of C6H10O2 (2)*		Partially Characterized Molecules	Partially Characterized Molecules	Species.hadrus	-0.00841902	0.0208483	0.68644	922	0.953764
metab_100020478	dodecadienoate (12:2)*		Lipid	Fatty Acid, Dicarboxylate	Species.obesi	0.00400364	0.00991783	0.686545	922	0.953764
metab_100020502	sulfate of piperine metabolite C18H21NO3 (1)*		Xenobiotics	Food Component/Plant	genus.Lachnospiraceae.UCG.003	-0.0112207	0.0277918	0.686501	922	0.953764
metab_100020542	11beta-hydroxyetiocholanolone glucuronide*		Lipid	Androgenic Steroids	Species.tanakaei	0.014568	0.0360697	0.686395	922	0.953764
metab_100021131	undecenoylcarnitine (C11:1)		Lipid	Fatty Acid Metabolism (Acyl Carnitine, Monounsaturated)	order.Oscillospirales	-0.0145987	0.0361648	0.68655	922	0.953764
metab_100021131	undecenoylcarnitine (C11:1)		Lipid	Fatty Acid Metabolism (Acyl Carnitine, Monounsaturated)	genus.Catenibacillus	-0.0071139	0.0176231	0.686553	922	0.953764
metab_100021363	vanillic acid glycine		Xenobiotics	Food Component/Plant	class.Vampirivibrionia	-0.00725443	0.0179647	0.686446	922	0.953764
metab_100021467	pentose acid*		Partially Characterized Molecules	Partially Characterized Molecules	Species.massiliensis.2	-0.00808824	0.0200301	0.686454	922	0.953764
metab_100021760	N-acetyl-2-aminoadipate		Amino Acid	Lysine Metabolism	phylum.Verrucomicrobiota	0.00286844	0.00710565	0.686542	922	0.953764
metab_100022005	bilirubin degradation product, C17H18N2O4 (1)**		Partially Characterized Molecules	Partially Characterized Molecules	genus.Oribacterium	-0.00750608	0.0185879	0.686445	922	0.953764
metab_100022127	tetrahydrocortisone glucuronide (5)		Lipid	Corticosteroids	genus.Hafnia.Obesumbacterium	0.0111584	0.0276349	0.686472	922	0.953764
metab_1022	picolinate		Amino Acid	Tryptophan Metabolism	Species.xylaniphila	0.00957798	0.0237151	0.6864	922	0.953764
metab_1026	phosphoethanolamine		Lipid	Phospholipid Metabolism	genus.Victivallis	-0.00895292	0.0221803	0.686573	922	0.953764
metab_1082	N-acetylleucine		Amino Acid	Leucine, Isoleucine and Valine Metabolism	genus.Incertae.Sedis	0.00393681	0.00975311	0.686569	922	0.953764
metab_1105	alpha-tocopherol		Cofactors and Vitamins	Tocopherol Metabolism	Species.fairfieldensis	0.0110496	0.0273606	0.686419	922	0.953764
metab_1114	3-aminoisobutyrate		Nucleotide	Pyrimidine Metabolism, Thymine containing	Species.anaerobia	-0.00733009	0.0181503	0.686417	922	0.953764
metab_1128	2-aminobutyrate		Amino Acid	Glutathione Metabolism	genus.Anaerosporobacter	0.00714049	0.0176819	0.686435	922	0.953764
metab_1215	N-acetylglucosaminylasparagine		Carbohydrate	Aminosugar Metabolism	Species.wadsworthensis	-0.00275107	0.0068127	0.686446	922	0.953764
metab_1224	cys-gly, oxidized		Amino Acid	Glutathione Metabolism	Species.sanguinis	0.00361305	0.00894661	0.686423	922	0.953764
metab_1442	beta-hydroxyisovalerate		Amino Acid	Leucine, Isoleucine and Valine Metabolism	genus.Intestinimonas	-0.00237782	0.0058894	0.686496	922	0.953764
metab_194	N-formylmethionine		Amino Acid	Methionine, Cysteine, SAM and Taurine Metabolism	Species.clarus	-0.00269114	0.0066632	0.686397	922	0.953764
metab_209	adenosine 5'-monophosphate (AMP)		Nucleotide	Purine Metabolism, Adenine containing	order.Eubacteriales	-0.00767891	0.0190123	0.68639	922	0.953764
metab_231	arginine		Amino Acid	Urea cycle; Arginine and Proline Metabolism	genus.Howardella	0.00278144	0.0068891	0.686498	922	0.953764
metab_244	beta-alanine		Nucleotide	Pyrimidine Metabolism, Uracil containing	genus.TM7x	0.00457123	0.0113194	0.686426	922	0.953764
metab_278	cysteinylglycine		Amino Acid	Glutathione Metabolism	genus.Gordonibacter	-0.0085831	0.0212581	0.686488	922	0.953764
metab_297	sphingosine		Lipid	Sphingosines	genus.Sanguibacteroides	-0.0143121	0.0354573	0.686572	922	0.953764
metab_310	cystathionine		Amino Acid	Methionine, Cysteine, SAM and Taurine Metabolism	Species.faecis.1	-0.0165364	0.0409468	0.686419	922	0.953764
metab_330	fumarate		Energy	TCA Cycle	genus.Paraprevotella	-0.00235583	0.00583585	0.686543	922	0.953764
metab_480	proline		Amino Acid	Urea cycle; Arginine and Proline Metabolism	Species.intestinalis.2	0.00413566	0.0102415	0.686446	922	0.953764
metab_980	pentadecanoate (15:0)		Lipid	Long Chain Saturated Fatty Acid	genus.Fenollaria	0.0124834	0.0309169	0.686477	922	0.953764
metab_999911470	X - 11470		NA	NA	genus.Allisonella	-0.00850528	0.0210618	0.686439	922	0.953764
metab_999912221	X - 12221		NA	NA	Species.putredinis	0.00423076	0.0104766	0.686434	922	0.953764
metab_999912456	X - 12456		NA	NA	genus.Prevotella_7	0.0060054	0.0148752	0.686516	922	0.953764
metab_999916397	X - 16397		NA	NA	Species.comes	0.00377813	0.00936008	0.686573	922	0.953764
metab_999918886	X - 18886		NA	NA	genus.Senegalimassilia	-0.00352937	0.00874087	0.686474	922	0.953764
metab_999921319	X - 21319		NA	NA	family.Coriobacteriaceae	0.00439709	0.0108921	0.686534	922	0.953764
metab_999921736	X - 21736		NA	NA	order.Bacillales	0.0182636	0.0452305	0.686464	922	0.953764
metab_999921821	X - 21821		NA	NA	family.Bacillaceae	-0.0215696	0.053406	0.686398	922	0.953764
metab_999924422	X - 24422		NA	NA	Species.pectinilyticus	-0.00465624	0.0115338	0.686528	922	0.953764
metab_999924456	X - 24456		NA	NA	Species.catus	-0.00255173	0.00631948	0.686466	922	0.953764
metab_999924473	X - 24473		NA	NA	Species.intestinalis	0.00417795	0.0103448	0.686406	922	0.953764
metab_999924970	X - 24970		NA	NA	family.Bacillaceae	-0.0326201	0.0807814	0.686452	922	0.953764
metab_999912906	X - 12906		NA	NA	genus.Phocea	-0.00724315	0.0179451	0.686583	922	0.953766
metab_432	nicotinamide		Cofactors and Vitamins	Nicotinate and Nicotinamide Metabolism	order.Acidaminococcales	-0.00204827	0.00507474	0.686588	922	0.953771
metab_100000054	5-hydroxylysine		Amino Acid	Lysine Metabolism	family.Hungateiclostridiaceae	0.00828403	0.0205247	0.686595	922	0.953777
metab_999912462	X - 12462		NA	NA	Species.formicigenerans	0.00407521	0.0100969	0.686598	922	0.953779
metab_100001987	5alpha-androstan-3beta,17beta-diol disulfate		Lipid	Androgenic Steroids	genus.Pseudomonas	0.0180013	0.0446017	0.686604	922	0.953783
metab_100000657	1,2-dipalmitoyl-GPC (16:0/16:0)		Lipid	Phosphatidylcholine (PC)	Species.faecium	0.00205439	0.00509025	0.686609	922	0.953784
metab_100000846	erythritol		Xenobiotics	Food Component/Plant	family.Flavobacteriaceae	-0.0066634	0.0165112	0.686627	922	0.953784
metab_100001571	1-arachidonoyl-GPE (20:4n6)*		Lipid	Lysophospholipid	genus.Erysipelotrichaceae.UCG.003	-0.00235378	0.00583258	0.686635	922	0.953784
metab_100001580	docosapentaenoate (n6 DPA; 22:5n6)		Lipid	Long Chain Polyunsaturated Fatty Acid (n3 and n6)	Species.bacterium	0.00379783	0.00941043	0.686621	922	0.953784
metab_100002070	2-hydroxyglutarate		Lipid	Fatty Acid, Dicarboxylate	genus.GCA.900066755	-0.0097364	0.0241263	0.686633	922	0.953784
metab_100002951	eicosanedioate (C20-DC)		Lipid	Fatty Acid, Dicarboxylate	genus.Victivallis	-0.00922121	0.0228489	0.686624	922	0.953784
metab_100004542	2-aminoheptanoate		Lipid	Fatty Acid, Amino	Species.longum	0.00260322	0.00645012	0.68661	922	0.953784
metab_100009005	1-(1-enyl-palmitoyl)-2-oleoyl-GPE (P-16:0/18:1)*		Lipid	Plasmalogen	Species.angulatum	-0.00812278	0.0201278	0.686634	922	0.953784
metab_100009160	1-(1-enyl-palmitoyl)-2-palmitoleoyl-GPC (P-16:0/16:1)*		Lipid	Plasmalogen	genus..Eubacterium..brachy.group	-0.00410852	0.0101801	0.686617	922	0.953784
metab_100009227	1-linoleoyl-GPG (18:2)*		Lipid	Lysophospholipid	genus.Anaerofustis	-0.00769518	0.0190675	0.686621	922	0.953784
metab_100015625	glycosyl-N-behenoyl-sphingadienine (d18:2/22:0)*		Lipid	Hexosylceramides (HCER)	genus..Eubacterium..fissicatena.group	0.00552151	0.013681	0.686611	922	0.953784
metab_1668	taurodeoxycholate		Lipid	Secondary Bile Acid Metabolism	Species.funiformis	0.0182332	0.0451812	0.686635	922	0.953784
metab_181	laurate (12:0)		Lipid	Medium Chain Fatty Acid	family.Muribaculaceae	0.00390347	0.00967257	0.686633	922	0.953784
metab_999912740	X - 12740		NA	NA	genus..Eubacterium..ventriosum.group	-0.0119126	0.029519	0.686635	922	0.953784
metab_999924473	X - 24473		NA	NA	Species.urinimassiliense	-0.0230044	0.0570039	0.686634	922	0.953784
metab_100000802	acetylcarnitine (C2)		Lipid	Fatty Acid Metabolism (Acyl Carnitine, Short Chain)	genus.Candidatus.Soleaferrea	0.00494518	0.0122542	0.686642	922	0.95379
metab_100001293	N-acetylhistidine		Amino Acid	Histidine Metabolism	Species.fastidiosa	0.0146294	0.0362522	0.686646	922	0.95379
metab_100001580	docosapentaenoate (n6 DPA; 22:5n6)		Lipid	Long Chain Polyunsaturated Fatty Acid (n3 and n6)	genus..Eubacterium..eligens.group	-0.00398989	0.00988719	0.686647	922	0.95379
metab_999925371	X - 25371		NA	NA	Species.putredinis	0.00232947	0.00577258	0.686648	922	0.95379
metab_100000015	xanthurenate		Amino Acid	Tryptophan Metabolism	genus.Solobacterium	0.0061952	0.0153536	0.686676	922	0.953796
metab_100000263	imidazole lactate		Amino Acid	Histidine Metabolism	Species.putredinis	-0.00269046	0.00666779	0.686677	922	0.953796
metab_100001197	10-undecenoate (11:1n1)		Lipid	Medium Chain Fatty Acid	genus.Anaerofustis	0.0086357	0.0214038	0.686703	922	0.953796
metab_100001274	N-acetylthreonine		Amino Acid	Glycine, Serine and Threonine Metabolism	class.Saccharimonadia	0.00438572	0.0108695	0.686687	922	0.953796
metab_100001462	1-stearoyl-GPG (18:0)		Lipid	Lysophospholipid	order.Peptostreptococcales.Tissierellales	-0.00485917	0.0120433	0.686697	922	0.953796
metab_100001551	1-arachidonoyl-GPC (20:4n6)*		Lipid	Lysophospholipid	phylum.Proteobacteria	0.00385147	0.00954582	0.686699	922	0.953796
metab_100001654	1-arachidonoyl-GPI (20:4)*		Lipid	Lysophospholipid	genus.Romboutsia	0.00255465	0.00633186	0.686708	922	0.953796
metab_100002070	2-hydroxyglutarate		Lipid	Fatty Acid, Dicarboxylate	Species.filiformis	0.0057289	0.0141983	0.686684	922	0.953796
metab_100002259	cis-4-decenoylcarnitine (C10:1)		Lipid	Fatty Acid Metabolism (Acyl Carnitine, Monounsaturated)	family.Anaerovoracaceae	0.00704183	0.0174524	0.686687	922	0.953796
metab_100002417	2,3-dihydroxyisovalerate		Xenobiotics	Food Component/Plant	family.Hafniaceae	-0.0256961	0.0636855	0.686688	922	0.953796
metab_100002528	sulfate*		Xenobiotics	Chemical	order.Eubacteriales	-0.00495157	0.0122717	0.686681	922	0.953796
metab_100004182	3b-hydroxy-5-cholenoic acid		Lipid	Secondary Bile Acid Metabolism	order.Coriobacteriales	-0.00350156	0.00867858	0.686698	922	0.953796
metab_100009007	1-(1-enyl-palmitoyl)-2-oleoyl-GPC (P-16:0/18:1)*		Lipid	Plasmalogen	genus.CAG.56	-0.00234803	0.00581953	0.686697	922	0.953796
metab_100009275	methylsuccinoylcarnitine		Amino Acid	Leucine, Isoleucine and Valine Metabolism	genus.Allisonella	-0.00784708	0.0194491	0.686701	922	0.953796
metab_100010942	linoleoyl-linoleoyl-glycerol (18:2/18:2) [2]*		Lipid	Diacylglycerol	family.Lachnospiraceae	0.0180917	0.0448366	0.686675	922	0.953796
metab_100015624	N-behenoyl-sphingadienine (d18:2/22:0)*		Lipid	Ceramides	genus.Oscillibacter	-0.00342541	0.00848887	0.686664	922	0.953796
metab_100019972	dodecenedioate (C12:1-DC)*		Lipid	Fatty Acid, Dicarboxylate	genus.Oscillospira	0.00389952	0.00966446	0.686685	922	0.953796
metab_100020208	perfluorooctanoate (PFOA)		Xenobiotics	Chemical	order.Gastranaerophilales	0.00536487	0.0132971	0.686706	922	0.953796
metab_100020208	perfluorooctanoate (PFOA)		Xenobiotics	Chemical	genus.Parasutterella	0.00421898	0.0104566	0.686694	922	0.953796
metab_100020215	N-methylhydroxyproline**		Amino Acid	Urea cycle; Arginine and Proline Metabolism	Species.obeum	0.00915739	0.0226947	0.686675	922	0.953796
metab_100020261	glutamine conjugate of C6H10O2 (1)*		Partially Characterized Molecules	Partially Characterized Molecules	class.Clostridia	0.015259	0.0378169	0.68668	922	0.953796
metab_234	aspartate		Amino Acid	Alanine and Aspartate Metabolism	genus.Citrobacter	0.00825256	0.0204544	0.686706	922	0.953796
metab_381	2-aminoadipate		Amino Acid	Lysine Metabolism	Species.parainfluenzae	-0.00587403	0.014559	0.686703	922	0.953796
metab_796	alpha-ketobutyrate		Amino Acid	Methionine, Cysteine, SAM and Taurine Metabolism	Species.faecis	-0.00499754	0.0123859	0.686688	922	0.953796
metab_923	dihydroorotate		Nucleotide	Pyrimidine Metabolism, Orotate containing	Species.caccae.1	-0.0142043	0.0352051	0.686698	922	0.953796
metab_999911372	X - 11372		NA	NA	Species.paraputrificum	-0.00788103	0.0195328	0.686695	922	0.953796
metab_999916087	X - 16087		NA	NA	order.Flavobacteriales	-0.00905623	0.0224439	0.686673	922	0.953796
metab_999916938	X - 16938		NA	NA	family.Lachnospiraceae	-0.0168564	0.04178	0.68671	922	0.953797
metab_892	nonadecanoate (19:0)		Lipid	Long Chain Saturated Fatty Acid	order.Peptostreptococcales.Tissierellales	0.0038058	0.00943312	0.686714	922	0.953799
metab_100006295	sphingomyelin (d18:1/22:1, d18:2/22:0, d16:1/24:1)*		Lipid	Sphingomyelins	family.Butyricicoccaceae	0.00349597	0.00866552	0.686725	922	0.953806
metab_1224	cys-gly, oxidized		Amino Acid	Glutathione Metabolism	Species.aerofaciens	0.00419555	0.0103995	0.686724	922	0.953806
metab_999921834	X - 21834		NA	NA	genus.Weissella	0.021973	0.0544641	0.686722	922	0.953806
metab_100000861	2,3-dihydroxypyridine		Xenobiotics	Food Component/Plant	Species.anaerobia	-0.00881684	0.0218546	0.686728	922	0.953808
metab_100001757	thymol sulfate		Xenobiotics	Food Component/Plant	phylum.Euryarchaeota	-0.0230736	0.057194	0.686731	922	0.953808
metab_100002514	hydantoin-5-propionate		Amino Acid	Histidine Metabolism	Species.caccae	-0.00350367	0.00868521	0.686746	922	0.953827
metab_100006378	N-acetylkynurenine (2)		Amino Acid	Tryptophan Metabolism	Species.animalis	-0.00865839	0.0214635	0.68675	922	0.953829
metab_100001613	tetradecanedioate (C14-DC)		Lipid	Fatty Acid, Dicarboxylate	genus.Pygmaiobacter	0.0113411	0.0281141	0.686755	922	0.95383
metab_100006108	phenylacetylcarnitine		Peptide	Acetylated Peptides	Species.bouchesdurhonensis	-0.0160756	0.0398506	0.686753	922	0.95383
metab_100010941	linoleoyl-linoleoyl-glycerol (18:2/18:2) [1]*		Lipid	Diacylglycerol	class.Desulfovibrionia	-0.00553548	0.0137227	0.686764	922	0.953832
metab_999911381	X - 11381		NA	NA	family.Selenomonadaceae	-0.00499827	0.0123908	0.686763	922	0.953832
metab_999911850	X - 11850		NA	NA	Species.luti	0.0246813	0.0611849	0.68676	922	0.953832
metab_999912462	X - 12462		NA	NA	genus.Latilactobacillus	0.00599965	0.0148733	0.686762	922	0.953832
metab_100000998	citramalate		Amino Acid	Glutamate Metabolism	genus.Dielma	-0.016548	0.0410247	0.686776	922	0.953837
metab_100006314	sphingomyelin (d17:1/16:0, d18:1/15:0, d16:1/17:0)*		Lipid	Sphingomyelins	class.Bacteroidia	0.00523362	0.012975	0.686778	922	0.953837
metab_100010917	palmitoyl-oleoyl-glycerol (16:0/18:1) [2]*		Lipid	Diacylglycerol	order.Acholeplasmatales	-0.00876693	0.021734	0.68677	922	0.953837
metab_100020253	glycine conjugate of C10H12O2*		Partially Characterized Molecules	Partially Characterized Molecules	Species.colihominis	-0.009559	0.0236978	0.686773	922	0.953837
metab_999924334	X - 24334		NA	NA	genus.Lachnospiraceae.AC2044.group	-0.0029229	0.00724627	0.686776	922	0.953837
metab_100001405	1-methylxanthine		Xenobiotics	Xanthine Metabolism	Species.jalaludinii	0.012115	0.0300366	0.686795	922	0.953843
metab_100001485	gamma-glutamylisoleucine*		Peptide	Gamma-glutamyl Amino Acid	genus.Howardella	-0.00302428	0.00749795	0.68679	922	0.953843
metab_100001778	1-linoleoyl-GPI (18:2)*		Lipid	Lysophospholipid	order.Acholeplasmatales	-0.00606038	0.0150255	0.686795	922	0.953843
metab_100002106	sphingomyelin (d18:1/18:1, d18:2/18:0)		Lipid	Sphingomyelins	Species.biformis	0.00350169	0.00868162	0.686792	922	0.953843
metab_100002488	isoursodeoxycholate		Lipid	Secondary Bile Acid Metabolism	order.Bacteroidales	0.0131398	0.0325774	0.686794	922	0.953843
metab_100006379	C-glycosyltryptophan		Amino Acid	Tryptophan Metabolism	Species.crossotus	-0.0019709	0.00488638	0.686792	922	0.953843
metab_100020825	3-hydroxyhexanoylcarnitine (1)		Lipid	Fatty Acid Metabolism (Acyl Carnitine, Hydroxy)	order.Coriobacteriales	0.00303865	0.00753383	0.686799	922	0.953846
metab_100001276	N-acetylisoleucine		Amino Acid	Leucine, Isoleucine and Valine Metabolism	genus.Lachnospiraceae.UCG.010	-0.00240229	0.00595659	0.686825	922	0.95385
metab_100001391	stearoylcarnitine (C18)		Lipid	Fatty Acid Metabolism (Acyl Carnitine, Long Chain Saturated)	Species.splanchnicus	0.00310844	0.0077075	0.686824	922	0.95385
metab_100001569	1-oleoyl-GPE (18:1)		Lipid	Lysophospholipid	family.Carnobacteriaceae	0.0118197	0.0293081	0.686831	922	0.95385
metab_100001992	androstenediol (3beta,17beta) disulfate (1)		Lipid	Androgenic Steroids	genus.Odoribacter	0.00548103	0.0135906	0.686827	922	0.95385
metab_100002945	(14 or 15)-methylpalmitate (a17:0 or i17:0)		Lipid	Fatty Acid, Branched	class.Saccharimonadia	0.00693124	0.0171858	0.686815	922	0.95385
metab_100010923	linoleoyl-arachidonoyl-glycerol (18:2/20:4) [2]*		Lipid	Diacylglycerol	Species.intestinalis	0.00367025	0.00910036	0.686819	922	0.95385
metab_100015609	N-palmitoyl-sphingadienine (d18:2/16:0)*		Lipid	Ceramides	Species.bacterium.1	-0.00244379	0.00605955	0.686827	922	0.95385
metab_100015791	sphingomyelin (d18:2/23:1)*		Lipid	Sphingomyelins	Species.coprophilus	-0.00689642	0.0170993	0.686813	922	0.95385
metab_100015967	carotene diol (2)		Cofactors and Vitamins	Vitamin A Metabolism	Species.mutans	-0.00649034	0.0160925	0.686814	922	0.95385
metab_207	adenosine 3',5'-cyclic monophosphate (cAMP)		Nucleotide	Purine Metabolism, Adenine containing	class.Cyanobacteriia	-0.00631372	0.0156553	0.686828	922	0.95385
metab_302	deoxycholate		Lipid	Secondary Bile Acid Metabolism	Species.luti	0.0127166	0.0315309	0.686819	922	0.95385
metab_922	N-stearoyl-sphinganine (d18:0/18:0)*		Lipid	Dihydroceramides	order.Acidaminococcales	0.00365665	0.00906704	0.686831	922	0.95385
metab_999913728	X - 13728		NA	NA	Species.caccae	0.00489757	0.0121434	0.686817	922	0.95385
metab_999924456	X - 24456		NA	NA	Species.biformis	-0.0042252	0.0104765	0.686822	922	0.95385
metab_100000781	hexanoylcarnitine (C6)		Lipid	Fatty Acid Metabolism (Acyl Carnitine, Medium Chain)	genus.Subdoligranulum	-0.00502026	0.0124484	0.686834	922	0.953851
metab_100021198	picolinoylglycine		Lipid	Fatty Acid Metabolism (Acyl Glycine)	Species.tertium	-0.0105838	0.0262444	0.686841	922	0.953855
metab_881	cytosine		Nucleotide	Pyrimidine Metabolism, Cytidine containing	order.Bifidobacteriales	-0.00404612	0.010033	0.68684	922	0.953855
metab_100022041	N,N-dimethyl-pro-pro		Peptide	Modified Peptides	Species.edouardi	-0.00369543	0.00916365	0.686846	922	0.953856
metab_999925371	X - 25371		NA	NA	genus.Pediococcus	-0.00971553	0.0240917	0.686844	922	0.953856
metab_100002026	androstenediol (3alpha, 17alpha) monosulfate (2)		Lipid	Androgenic Steroids	order.Victivallales	0.0111433	0.027633	0.686852	922	0.953856
metab_100015840	dihomo-linolenoylcarnitine (C20:3n3 or 6)*		Lipid	Fatty Acid Metabolism (Acyl Carnitine, Polyunsaturated)	genus.Finegoldia	-0.0101809	0.0252462	0.686852	922	0.953856
metab_827	cytidine		Nucleotide	Pyrimidine Metabolism, Cytidine containing	order.Peptostreptococcales.Tissierellales	-0.00621889	0.0154213	0.686849	922	0.953856
metab_409	malate		Energy	TCA Cycle	Species.pleomorphus	-0.00974684	0.0241702	0.686855	922	0.953857
metab_189	N6,N6,N6-trimethyllysine		Amino Acid	Lysine Metabolism	genus.Eubacterium	-0.0112356	0.0278623	0.686857	922	0.953858
metab_100005373	fructosyllysine		Amino Acid	Lysine Metabolism	class.Clostridia	-0.00975083	0.0241806	0.686862	922	0.953861
metab_100002989	oleoyl-linoleoyl-glycerol (18:1/18:2) [1]		Lipid	Diacylglycerol	genus.Agathobacter	0.0049836	0.012359	0.68687	922	0.953864
metab_100020893	2,3-dihydroxy-5-methylthio-4-pentenoate (DMTPA)*		Amino Acid	Methionine, Cysteine, SAM and Taurine Metabolism	order.Eubacteriales	0.00416704	0.0103339	0.68687	922	0.953864
metab_999925520	X - 25520		NA	NA	genus.Paludicola	0.00531015	0.0131686	0.686867	922	0.953864
metab_100001269	campesterol		Lipid	Sterol	Species.funiformis	-0.0110531	0.0274138	0.686901	922	0.953867
metab_100001335	eicosenoate (20:1)		Lipid	Long Chain Monounsaturated Fatty Acid	family.Hydrogenoanaerobacterium	-0.0102713	0.0254752	0.686906	922	0.953867
metab_100001396	7-methylxanthine		Xenobiotics	Xanthine Metabolism	Species.histaminiformans	0.0218607	0.0542202	0.68691	922	0.953867
metab_100001446	5-methyluridine (ribothymidine)		Nucleotide	Pyrimidine Metabolism, Uracil containing	Species.bartlettii	0.00132934	0.00329698	0.686898	922	0.953867
metab_100001977	beta-cryptoxanthin		Cofactors and Vitamins	Vitamin A Metabolism	genus.Escherichia.Shigella	0.00412681	0.0102357	0.686914	922	0.953867
metab_100001988	5alpha-pregnan-3beta,20alpha-diol disulfate		Lipid	Progestin Steroids	Species.isoflavoniconvertens	0.0082259	0.0204017	0.686901	922	0.953867
metab_100002029	androstenediol (3beta,17beta) monosulfate (2)		Lipid	Androgenic Steroids	genus.Streptococcus	-0.00423313	0.0104986	0.686893	922	0.953867
metab_100002875	1-(1-enyl-palmitoyl)-GPC (P-16:0)*		Lipid	Lysoplasmalogen	family.Eggerthellaceae	-0.0031159	0.0077274	0.686878	922	0.953867
metab_100005850	3-methylglutarylcarnitine (2)		Amino Acid	Leucine, Isoleucine and Valine Metabolism	genus.Lachnospiraceae.UCG.007	-0.012619	0.0312956	0.686884	922	0.953867
metab_100015625	glycosyl-N-behenoyl-sphingadienine (d18:2/22:0)*		Lipid	Hexosylceramides (HCER)	genus.Parabacteroides	0.0029843	0.0074013	0.686888	922	0.953867
metab_100021707	3-bromo-5-chloro-2,6-dihydroxybenzoic acid*		Xenobiotics	Chemical	Species.butyriciproducens	0.00945212	0.0234412	0.686878	922	0.953867
metab_1087	erucate (22:1n9)		Lipid	Long Chain Monounsaturated Fatty Acid	genus.Rothia	-0.0184306	0.045713	0.686911	922	0.953867
metab_424	palmitate (16:0)		Lipid	Long Chain Saturated Fatty Acid	order.Veillonellales.Selenomonadales	-0.00269424	0.0066821	0.686896	922	0.953867
metab_452	palmitoleate (16:1n7)		Lipid	Long Chain Monounsaturated Fatty Acid	Species.shahii	0.00544202	0.0134967	0.68689	922	0.953867
metab_803	mannose		Carbohydrate	Fructose, Mannose and Galactose Metabolism	Species.senegalensis	-0.0056277	0.0139577	0.6869	922	0.953867
metab_98	kynurenate		Amino Acid	Tryptophan Metabolism	genus.Candidatus.Soleaferrea	-0.00434561	0.0107776	0.686892	922	0.953867
metab_999911787	X - 11787		NA	NA	Species.biformis	0.00297807	0.00738622	0.686904	922	0.953867
metab_999912100	X - 12100		NA	NA	order.Acholeplasmatales	-0.00457676	0.0113516	0.686912	922	0.953867
metab_999922162	X - 22162		NA	NA	genus.Marvinbryantia	-0.00287227	0.00712383	0.686904	922	0.953867
metab_999924334	X - 24334		NA	NA	genus.Eggerthella	-0.00407318	0.0101024	0.686906	922	0.953867
metab_100001092	trigonelline (N'-methylnicotinate)		Cofactors and Vitamins	Nicotinate and Nicotinamide Metabolism	genus..Eubacterium..brachy.group	-0.00946438	0.0234752	0.686924	922	0.95387
metab_100002113	cysteine sulfinic acid		Amino Acid	Methionine, Cysteine, SAM and Taurine Metabolism	Species.hadrus	0.00376169	0.00933037	0.686923	922	0.95387
metab_100004328	sphingomyelin (d18:1/14:0, d16:1/16:0)*		Lipid	Sphingomyelins	family.Anaerovoracaceae	0.00465675	0.0115503	0.68692	922	0.95387
metab_999911478	X - 11478		NA	NA	family.Succinivibrionaceae	0.0143615	0.0356218	0.686923	922	0.95387
metab_100000015	xanthurenate		Amino Acid	Tryptophan Metabolism	genus..Eubacterium..fissicatena.group	0.00623006	0.015469	0.687233	922	0.953876
metab_100000042	3-methylhistidine		Amino Acid	Histidine Metabolism	genus.Succiniclasticum	0.0155363	0.0385493	0.687028	922	0.953876
metab_100000042	3-methylhistidine		Amino Acid	Histidine Metabolism	genus.Haemophilus	0.0123135	0.0305684	0.687178	922	0.953876
metab_100000054	5-hydroxylysine		Amino Acid	Lysine Metabolism	family.Bacillaceae	-0.0117636	0.0291989	0.687133	922	0.953876
metab_100000406	ribitol		Carbohydrate	Pentose Metabolism	genus.Papillibacter	0.00799345	0.0198319	0.687	922	0.953876
metab_100000442	quinate		Xenobiotics	Food Component/Plant	order.Clostridiales	0.00751203	0.0186464	0.687142	922	0.953876
metab_100000463	indolelactate		Amino Acid	Tryptophan Metabolism	family.Akkermansiaceae	0.00268142	0.00665359	0.687042	922	0.953876
metab_100000491	gamma-glutamylphenylalanine		Peptide	Gamma-glutamyl Amino Acid	Species.aerofaciens	0.00223092	0.00553603	0.687058	922	0.953876
metab_100000551	4-methyl-2-oxopentanoate		Amino Acid	Leucine, Isoleucine and Valine Metabolism	genus.Anaerosporobacter	0.00626527	0.015541	0.686939	922	0.953876
metab_100000776	palmitoylcarnitine (C16)		Lipid	Fatty Acid Metabolism (Acyl Carnitine, Long Chain Saturated)	Species.tertium	0.00934462	0.023195	0.68714	922	0.953876
metab_100000882	3-hydroxymyristate		Lipid	Fatty Acid, Monohydroxy	genus.Lachnospiraceae.UCG.009	0.0100174	0.0248546	0.687017	922	0.953876
metab_100000997	3-hydroxydecanoate		Lipid	Fatty Acid, Monohydroxy	genus.Collinsella	0.00359445	0.00892223	0.687145	922	0.953876
metab_100001054	butyrylcarnitine (C4)		Lipid	Fatty Acid Metabolism (also BCAA Metabolism)	order.Acidaminococcales	0.00366431	0.00909339	0.687072	922	0.953876
metab_100001081	2-pyrrolidinone		Amino Acid	Glutamate Metabolism	genus.Hafnia.Obesumbacterium	0.00937039	0.0232483	0.687004	922	0.953876
metab_100001102	dodecanedioate (C12-DC)		Lipid	Fatty Acid, Dicarboxylate	family.Family.XI	-0.0133881	0.0332225	0.687057	922	0.953876
metab_100001149	3-methylcrotonylglycine		Amino Acid	Leucine, Isoleucine and Valine Metabolism	genus.Faecalicoccus	-0.00977804	0.0242589	0.686993	922	0.953876
metab_100001229	stearidonate (18:4n3)		Lipid	Long Chain Polyunsaturated Fatty Acid (n3 and n6)	genus.Epulopiscium	-0.0110716	0.027477	0.687089	922	0.953876
metab_100001247	octanoylcarnitine (C8)		Lipid	Fatty Acid Metabolism (Acyl Carnitine, Medium Chain)	genus.Shuttleworthia	0.00456057	0.0113138	0.686973	922	0.953876
metab_100001270	myristoylcarnitine (C14)		Lipid	Fatty Acid Metabolism (Acyl Carnitine, Long Chain Saturated)	Species.eggerthii	-0.0028451	0.00706396	0.687219	922	0.953876
metab_100001272	1-oleoyl-GPC (18:1)		Lipid	Lysophospholipid	genus.Dialister	-0.00221383	0.00549447	0.687105	922	0.953876
metab_100001277	10-nonadecenoate (19:1n9)		Lipid	Long Chain Monounsaturated Fatty Acid	Species.catus	-0.00394447	0.00979299	0.687203	922	0.953876
metab_100001277	10-nonadecenoate (19:1n9)		Lipid	Long Chain Monounsaturated Fatty Acid	Species.angulatum	-0.0109744	0.0272379	0.687111	922	0.953876
metab_100001335	eicosenoate (20:1)		Lipid	Long Chain Monounsaturated Fatty Acid	Species.clarus	-0.00580447	0.0144098	0.687181	922	0.953876
metab_100001359	aconitate [cis or trans]		Energy	TCA Cycle	genus.Intestinimonas	-0.00210859	0.00523038	0.68694	922	0.953876
metab_100001404	indolebutyrate		Amino Acid	Tryptophan Metabolism	genus.CAG.352	0.00255371	0.00633778	0.687093	922	0.953876
metab_100001413	N4-acetylcytidine		Nucleotide	Pyrimidine Metabolism, Cytidine containing	order.Flavobacteriales	0.00726597	0.0180336	0.687109	922	0.953876
metab_100001446	5-methyluridine (ribothymidine)		Nucleotide	Pyrimidine Metabolism, Uracil containing	Species.bacterium	0.00146117	0.00362798	0.687228	922	0.953876
metab_100001452	isovalerylglycine		Amino Acid	Leucine, Isoleucine and Valine Metabolism	Species.splanchnicus	-0.00336216	0.00834414	0.687092	922	0.953876
metab_100001461	1-stearoyl-GPE (18:0)		Lipid	Lysophospholipid	genus.Weissella	-0.0101895	0.0252978	0.687206	922	0.953876
metab_100001466	3-methylcytidine		Nucleotide	Pyrimidine Metabolism, Cytidine containing	class.Vampirivibrionia	0.0031268	0.00776101	0.687129	922	0.953876
metab_100001509	2-methylbutyrylcarnitine (C5)		Amino Acid	Leucine, Isoleucine and Valine Metabolism	phylum.Patescibacteria	0.00511172	0.0126815	0.686983	922	0.953876
metab_100001571	1-arachidonoyl-GPE (20:4n6)*		Lipid	Lysophospholipid	phylum.Euryarchaeota	-0.0063095	0.0156641	0.687192	922	0.953876
metab_100001593	glutarylcarnitine (C5-DC)		Amino Acid	Lysine Metabolism	genus.Negativibacillus	-0.00402776	0.00999662	0.68711	922	0.953876
metab_100001613	tetradecanedioate (C14-DC)		Lipid	Fatty Acid, Dicarboxylate	genus.Mitsuokella	0.0065428	0.0162427	0.68718	922	0.953876
metab_100001620	glycerophosphoethanolamine		Lipid	Phospholipid Metabolism	genus.Pediococcus	-0.00924607	0.0229349	0.686939	922	0.953876
metab_100001662	deoxycarnitine		Lipid	Carnitine Metabolism	order.Flavobacteriales	0.00589724	0.0146376	0.687131	922	0.953876
metab_100001730	3,4-dihydroxybutyrate		Lipid	Fatty Acid, Dihydroxy	Species.ndongoniae	-0.0073109	0.0181473	0.687146	922	0.953876
metab_100001757	thymol sulfate		Xenobiotics	Food Component/Plant	genus.Epulopiscium	0.0245803	0.0610177	0.687163	922	0.953876
metab_100001882	glycosyl-N-stearoyl-sphingosine (d18:1/18:0)		Lipid	Hexosylceramides (HCER)	genus.Lactiplantibacillus	0.00747596	0.0185476	0.686995	922	0.953876
metab_100001989	glycocholenate sulfate*		Lipid	Secondary Bile Acid Metabolism	Species.crossotus	-0.00328394	0.00815218	0.68717	922	0.953876
metab_100002009	5alpha-pregnan-3beta,20beta-diol monosulfate (1)		Lipid	Progestin Steroids	family.Synergistaceae	0.0125045	0.031024	0.687003	922	0.953876
metab_100002102	N-acetyl-beta-alanine		Nucleotide	Pyrimidine Metabolism, Uracil containing	genus.Papillibacter	0.00630348	0.0156445	0.687104	922	0.953876
metab_100002126	16a-hydroxy DHEA 3-sulfate		Lipid	Androgenic Steroids	phylum.Desulfobacterota	0.00638578	0.0158524	0.687173	922	0.953876
metab_100002152	andro steroid monosulfate C19H28O6S (1)*		Lipid	Androgenic Steroids	genus.Oribacterium	-0.0112077	0.0278069	0.687005	922	0.953876
metab_100002500	formiminoglutamate		Amino Acid	Histidine Metabolism	genus.Mogibacterium	-0.00710543	0.0176331	0.687075	922	0.953876
metab_100002613	pantoate		Cofactors and Vitamins	Pantothenate and CoA Metabolism	class.Coriobacteriia	0.00343104	0.00851377	0.687046	922	0.953876
metab_100002990	oleoyl-linoleoyl-glycerol (18:1/18:2) [2]		Lipid	Diacylglycerol	genus.Lachnospiraceae.UCG.003	-0.00762736	0.0189318	0.687129	922	0.953876
metab_100003001	1-(1-enyl-stearoyl)-GPE (P-18:0)*		Lipid	Lysoplasmalogen	class.Lentisphaeria	-0.00734288	0.018226	0.687133	922	0.953876
metab_100003169	isoleucylglycine		Peptide	Dipeptide	family.Christensenellaceae	0.00256504	0.0063681	0.687196	922	0.953876
metab_100003240	N-stearoyltaurine		Lipid	Endocannabinoid	genus.Tyzzerella	0.00295053	0.00732226	0.687079	922	0.953876
metab_100003901	2-stearoyl-GPE (18:0)*		Lipid	Lysophospholipid	Species.isoflavoniconvertens	-0.0049517	0.0122935	0.6872	922	0.953876
metab_100004083	glycohyocholate		Lipid	Secondary Bile Acid Metabolism	genus.Dorea	0.00787492	0.0195491	0.687172	922	0.953876
metab_100004322	2-aminophenol sulfate		Xenobiotics	Food Component/Plant	Species.ovatus	0.00757986	0.0188147	0.687141	922	0.953876
metab_100004326	3-acetylphenol sulfate		Xenobiotics	Chemical	family.Pasteurellaceae	-0.00814817	0.0202192	0.68705	922	0.953876
metab_100004326	3-acetylphenol sulfate		Xenobiotics	Chemical	genus.Enterorhabdus	0.00694914	0.0172457	0.687083	922	0.953876
metab_100004575	N2,N5-diacetylornithine		Amino Acid	Urea cycle; Arginine and Proline Metabolism	Species.formicigenerans	-0.00378392	0.00938875	0.687026	922	0.953876
metab_100005384	O-sulfo-L-tyrosine		Xenobiotics	Chemical	genus.Alloscardovia	-0.0094809	0.0235333	0.687139	922	0.953876
metab_100006051	myristoleoylcarnitine (C14:1)*		Lipid	Fatty Acid Metabolism (Acyl Carnitine, Monounsaturated)	genus.Granulicatella	-0.0130799	0.032446	0.686951	922	0.953876
metab_100006092	tyramine O-sulfate		Amino Acid	Tyrosine Metabolism	Species.massiliensis.9	-0.0208726	0.0518268	0.687238	922	0.953876
metab_100006260	6-hydroxyindole sulfate		Xenobiotics	Chemical	genus.Leuconostoc	-0.0140295	0.0348329	0.687218	922	0.953876
metab_100006290	sphingomyelin (d18:1/20:0, d16:1/22:0)*		Lipid	Sphingomyelins	Species.tayi	0.00479943	0.0119078	0.68701	922	0.953876
metab_100006298	lignoceroyl sphingomyelin (d18:1/24:0)		Lipid	Sphingomyelins	genus.Lactonifactor	-0.00922314	0.0228826	0.686998	922	0.953876
metab_100008976	1-stearoyl-2-linoleoyl-GPE (18:0/18:2)*		Lipid	Phosphatidylethanolamine (PE)	genus.Bilophila	0.00497874	0.0123532	0.687022	922	0.953876
metab_100008984	1-palmitoyl-2-palmitoleoyl-GPC (16:0/16:1)*		Lipid	Phosphatidylcholine (PC)	genus.FD2005	0.00672807	0.0167023	0.687176	922	0.953876
metab_100008998	gamma-tocopherol/beta-tocopherol		Cofactors and Vitamins	Tocopherol Metabolism	order.Opitutales	0.0154419	0.0383175	0.687046	922	0.953876
metab_100009160	1-(1-enyl-palmitoyl)-2-palmitoleoyl-GPC (P-16:0/16:1)*		Lipid	Plasmalogen	family.Veillonellaceae	-0.00218526	0.00542135	0.686984	922	0.953876
metab_100009160	1-(1-enyl-palmitoyl)-2-palmitoleoyl-GPC (P-16:0/16:1)*		Lipid	Plasmalogen	genus.Family.XIII.UCG.001	0.00290897	0.0072204	0.687132	922	0.953876
metab_100009345	1-palmitoleoyl-2-linolenoyl-GPC (16:1/18:3)*		Lipid	Phosphatidylcholine (PC)	Species.bacterium	-0.00317715	0.00788414	0.68706	922	0.953876
metab_100009345	1-palmitoleoyl-2-linolenoyl-GPC (16:1/18:3)*		Lipid	Phosphatidylcholine (PC)	Species.anginosus	0.015381	0.0381891	0.687222	922	0.953876
metab_100010850	4-hydroxyphenylacetylglutamine		Peptide	Acetylated Peptides	class.Coriobacteriia	0.0045995	0.0114142	0.687072	922	0.953876
metab_100010895	2'-O-methylcytidine		Nucleotide	Pyrimidine Metabolism, Cytidine containing	genus.Leuconostoc	-0.0104798	0.0260214	0.687238	922	0.953876
metab_100010917	palmitoyl-oleoyl-glycerol (16:0/18:1) [2]*		Lipid	Diacylglycerol	family.Flavobacteriaceae	0.0107582	0.0267017	0.687116	922	0.953876
metab_100015609	N-palmitoyl-sphingadienine (d18:2/16:0)*		Lipid	Ceramides	Species.dentium	0.00785827	0.0195004	0.687059	922	0.953876
metab_100015620	lactosyl-N-nervonoyl-sphingosine (d18:1/24:1)*		Lipid	Lactosylceramides (LCER)	genus.Solobacterium	0.00525381	0.0130423	0.687171	922	0.953876
metab_100015623	lactosyl-N-behenoyl-sphingosine (d18:1/22:0)*		Lipid	Lactosylceramides (LCER)	order.Gastranaerophilales	0.00354193	0.00879207	0.687152	922	0.953876
metab_100015681	palmitoleoyl-arachidonoyl-glycerol (16:1/20:4) [2]*		Lipid	Diacylglycerol	Species.massiliensis.3	0.00664966	0.0165068	0.687161	922	0.953876
metab_100015723	hexadecasphingosine (d16:1)*		Lipid	Sphingosines	order.Erysipelotrichales	0.00344756	0.00856006	0.68723	922	0.953876
metab_100015790	sphingomyelin (d18:2/21:0, d16:2/23:0)*		Lipid	Sphingomyelins	genus.Agathobacter	-0.00423281	0.0105029	0.687036	922	0.953876
metab_100015791	sphingomyelin (d18:2/23:1)*		Lipid	Sphingomyelins	order.Bifidobacteriales	-0.00278967	0.00691999	0.686948	922	0.953876
metab_100015836	ximenoylcarnitine (C26:1)*		Lipid	Fatty Acid Metabolism (Acyl Carnitine, Monounsaturated)	class.Bacilli	0.00504356	0.0125152	0.68705	922	0.953876
metab_100015837	arachidonoylcarnitine (C20:4)		Lipid	Fatty Acid Metabolism (Acyl Carnitine, Polyunsaturated)	Species.fragilis	-0.00282282	0.00700209	0.686943	922	0.953876
metab_100020211	3-hydroxybutyroylglycine**		Lipid	Fatty Acid Metabolism (Acyl Glycine)	family.Actinomycetaceae	0.0132362	0.0328589	0.687178	922	0.953876
metab_100020343	tetradecadienoate (14:2)*		Lipid	Long Chain Polyunsaturated Fatty Acid (n3 and n6)	Species.jalaludinii	0.00766319	0.0190204	0.687124	922	0.953876
metab_100020361	3-amino-2-piperidone		Amino Acid	Urea cycle; Arginine and Proline Metabolism	family.Eggerthellaceae	-0.00257111	0.00637781	0.686947	922	0.953876
metab_100020478	dodecadienoate (12:2)*		Lipid	Fatty Acid, Dicarboxylate	Species.butyriciproducens	-0.00869681	0.0215801	0.687044	922	0.953876
metab_100020542	11beta-hydroxyetiocholanolone glucuronide*		Lipid	Androgenic Steroids	family.Acholeplasmataceae	-0.00797259	0.0197942	0.687212	922	0.953876
metab_100021000	hydroxypalmitoyl sphingomyelin (d18:1/16:0(OH))**		Lipid	Sphingomyelins	genus.Merdibacter	-0.00464261	0.0115166	0.686954	922	0.953876
metab_100021123	hydroxy-N6,N6,N6-trimethyllysine*		Amino Acid	Lysine Metabolism	genus..Eubacterium..xylanophilum.group	0.00275647	0.00683836	0.686979	922	0.953876
metab_100021131	undecenoylcarnitine (C11:1)		Lipid	Fatty Acid Metabolism (Acyl Carnitine, Monounsaturated)	genus.Coprobacillus	-0.00644942	0.0160137	0.687234	922	0.953876
metab_100021141	3-hydroxydecanoylcarnitine		Lipid	Fatty Acid Metabolism (Acyl Carnitine, Hydroxy)	Species.formigenes	0.011689	0.0290024	0.687019	922	0.953876
metab_100021162	palmitoyl-sphingosine-phosphoethanolamine (d18:1/16:0)		Lipid	Ceramide PEs	genus.Phascolarctobacterium	0.00139613	0.00346627	0.68721	922	0.953876
metab_100021162	palmitoyl-sphingosine-phosphoethanolamine (d18:1/16:0)		Lipid	Ceramide PEs	Species.disporicum	-0.00308186	0.00764547	0.686975	922	0.953876
metab_100021502	(2 or 3)-decenoate (10:1n7 or n8)		Lipid	Medium Chain Fatty Acid	family.Carnobacteriaceae	0.0133263	0.0330621	0.686995	922	0.953876
metab_100021709	branched-chain, straight-chain, or cyclopropyl 12:1 fatty acid*		Partially Characterized Molecules	Partially Characterized Molecules	genus.Akkermansia	-0.00366859	0.00910657	0.687155	922	0.953876
metab_100022041	N,N-dimethyl-pro-pro		Peptide	Modified Peptides	family.Eggerthellaceae	-0.00413774	0.0102666	0.687023	922	0.953876
metab_1087	erucate (22:1n9)		Lipid	Long Chain Monounsaturated Fatty Acid	Species.inops	-0.00428455	0.0106384	0.687233	922	0.953876
metab_1094	thyroxine		Amino Acid	Tyrosine Metabolism	order.Monoglobales	0.00327026	0.00811693	0.687124	922	0.953876
metab_1094	thyroxine		Amino Acid	Tyrosine Metabolism	Species.obesi	0.00266572	0.00661276	0.686958	922	0.953876
metab_1258	anthranilate		Amino Acid	Tryptophan Metabolism	genus.CAG.352	0.00183817	0.00456102	0.687032	922	0.953876
metab_1528	1-palmitoyl-2-linoleoyl-GPI (16:0/18:2)		Lipid	Phosphatidylinositol (PI)	genus.Flavonifractor	-0.00481805	0.0119627	0.687225	922	0.953876
metab_1528	1-palmitoyl-2-linoleoyl-GPI (16:0/18:2)		Lipid	Phosphatidylinositol (PI)	genus.Merdibacter	0.00772496	0.019173	0.687112	922	0.953876
metab_1629	taurochenodeoxycholate		Lipid	Primary Bile Acid Metabolism	genus.Gordonibacter	-0.0184686	0.0458535	0.687211	922	0.953876
metab_179	9,10-DiHOME		Lipid	Fatty Acid, Dihydroxy	genus.Howardella	0.00386545	0.00959372	0.687108	922	0.953876
metab_181	laurate (12:0)		Lipid	Medium Chain Fatty Acid	genus.Rothia	0.0165692	0.0411373	0.687207	922	0.953876
metab_182	quinolinate		Cofactors and Vitamins	Nicotinate and Nicotinamide Metabolism	Species.bacterium	0.00296413	0.00735669	0.687107	922	0.953876
metab_235	2-hydroxyphenylacetate		Amino Acid	Phenylalanine Metabolism	class.Vampirivibrionia	0.00477384	0.0118472	0.687082	922	0.953876
metab_241	phenylpyruvate		Amino Acid	Phenylalanine Metabolism	family.Peptostreptococcaceae	-0.00206636	0.00512755	0.687052	922	0.953876
metab_241	phenylpyruvate		Amino Acid	Phenylalanine Metabolism	genus.FD2005	0.00443897	0.0110189	0.687156	922	0.953876
metab_244	beta-alanine		Nucleotide	Pyrimidine Metabolism, Uracil containing	genus.Shuttleworthia	0.00305368	0.00757812	0.687075	922	0.953876
metab_297	sphingosine		Lipid	Sphingosines	family.Akkermansiaceae	0.00325649	0.00808527	0.687215	922	0.953876
metab_297	sphingosine		Lipid	Sphingosines	family.Anaerofustaceae	0.00960575	0.0238503	0.687228	922	0.953876
metab_338	gluconate		Xenobiotics	Food Component/Plant	Species.comes	0.00360099	0.00894019	0.687202	922	0.953876
metab_415	methionine		Amino Acid	Methionine, Cysteine, SAM and Taurine Metabolism	Species.champanellensis	-0.00213098	0.0052907	0.687208	922	0.953876
metab_466	phytanate		Xenobiotics	Food Component/Plant	family.Bifidobacteriaceae	-0.00379711	0.00942583	0.687162	922	0.953876
metab_477	pristanate		Lipid	Fatty Acid, Branched	Species.parainfluenzae	-0.00928849	0.0230454	0.687007	922	0.953876
metab_565	tryptophan		Amino Acid	Tryptophan Metabolism	genus.Slackia	0.0035301	0.00875686	0.686954	922	0.953876
metab_566	valine		Amino Acid	Leucine, Isoleucine and Valine Metabolism	family.Hungateiclostridiaceae	0.00706029	0.0175307	0.687237	922	0.953876
metab_62	12,13-DiHOME		Lipid	Fatty Acid, Dihydroxy	genus.Escherichia.Shigella	0.00220659	0.00547615	0.687086	922	0.953876
metab_800	cysteine		Amino Acid	Methionine, Cysteine, SAM and Taurine Metabolism	family.Puniceicoccaceae	-0.011967	0.0296986	0.687083	922	0.953876
metab_827	cytidine		Nucleotide	Pyrimidine Metabolism, Cytidine containing	family.Oscillospiraceae	0.00836036	0.0207492	0.6871	922	0.953876
metab_98	kynurenate		Amino Acid	Tryptophan Metabolism	genus.Erysipelatoclostridium	-0.00269604	0.0066927	0.687168	922	0.953876
metab_980	pentadecanoate (15:0)		Lipid	Long Chain Saturated Fatty Acid	genus.Pygmaiobacter	-0.0107439	0.0266713	0.687173	922	0.953876
metab_999911299	X - 11299		NA	NA	genus.Solobacterium	0.0156128	0.0387369	0.687011	922	0.953876
metab_999911315	X - 11315		NA	NA	genus.Klebsiella	-0.00558741	0.013863	0.687013	922	0.953876
metab_999911795	X - 11795		NA	NA	genus.Weissella	-0.0143805	0.0356833	0.687043	922	0.953876
metab_999912100	X - 12100		NA	NA	genus.Bilophila	-0.00327507	0.00812858	0.687113	922	0.953876
metab_999912707	X - 12707		NA	NA	genus.Fournierella	0.0047722	0.011846	0.687152	922	0.953876
metab_999912844	X - 12844		NA	NA	family.Enterobacteriaceae	0.00251111	0.00623244	0.687112	922	0.953876
metab_999916580	X - 16580		NA	NA	genus.Blautia	-0.00881791	0.0218841	0.687091	922	0.953876
metab_999916964	X - 16964		NA	NA	genus.Coprococcus	-0.00477399	0.0118503	0.687149	922	0.953876
metab_999917010	X - 17010		NA	NA	genus.Acidaminococcus	0.00479156	0.0118951	0.687179	922	0.953876
metab_999917612	X - 17612		NA	NA	Species.pleomorphus	-0.0226746	0.0562509	0.686973	922	0.953876
metab_999917654	X - 17654		NA	NA	genus.Acidaminococcus	-0.00502394	0.0124691	0.687111	922	0.953876
metab_999918888	X - 18888		NA	NA	genus.GCA.900066575	0.00478515	0.0118814	0.687234	922	0.953876
metab_999918899	X - 18899		NA	NA	genus.Oribacterium	-0.00758315	0.0188235	0.687151	922	0.953876
metab_999919141	X - 19141		NA	NA	genus.Prevotella	-0.0103354	0.0256408	0.686985	922	0.953876
metab_999921258	X - 21258		NA	NA	Species.hominis	-0.00756223	0.0187711	0.687144	922	0.953876
metab_999921353	X - 21353		NA	NA	genus.Fenollaria	0.0141334	0.0350904	0.687213	922	0.953876
metab_999923636	X - 23636		NA	NA	order.RF39	-0.00325597	0.00808032	0.687081	922	0.953876
metab_999923665	X - 23665		NA	NA	genus..Ruminococcus..torques.group	0.00658097	0.0163357	0.687149	922	0.953876
metab_999923739	X - 23739		NA	NA	genus.Sellimonas	-0.00275286	0.00682841	0.686936	922	0.953876
metab_999923780	X - 23780		NA	NA	Species.massiliensis.2	0.00750557	0.0186176	0.68694	922	0.953876
metab_999924241	X - 24241		NA	NA	Species.coprophilus	-0.0110971	0.0275284	0.68696	922	0.953876
metab_999924418	X - 24418		NA	NA	order.Erysipelotrichales	0.00492714	0.012233	0.687212	922	0.953876
metab_999924556	X - 24556		NA	NA	Species.merdae	0.00340888	0.00846189	0.687155	922	0.953876
metab_999924812	X - 24812		NA	NA	order.Bacteroidales	0.00685134	0.0170073	0.687158	922	0.953876
metab_999924949	X - 24949		NA	NA	genus.Citrobacter	-0.0126317	0.031345	0.687053	922	0.953876
metab_999924970	X - 24970		NA	NA	genus.Rikenella	-0.0285107	0.0707672	0.687134	922	0.953876
metab_999925265	X - 25265		NA	NA	Species.bacterium	0.00204839	0.0050824	0.687018	922	0.953876
metab_999925936	X - 25936		NA	NA	genus.Oscillibacter	0.00350899	0.00870437	0.68695	922	0.953876
metab_100022013	tetrahydrocortisol glucuronide		Lipid	Corticosteroids	genus.Lachnospiraceae.UCG.010	0.00315546	0.00783508	0.687241	922	0.953876
metab_100000997	3-hydroxydecanoate		Lipid	Fatty Acid, Monohydroxy	order.Chloroplast	0.0146408	0.0363547	0.687251	922	0.953881
metab_100001054	butyrylcarnitine (C4)		Lipid	Fatty Acid Metabolism (also BCAA Metabolism)	order.Enterobacterales	-0.00339825	0.00843829	0.687253	922	0.953881
metab_100001257	N-acetylasparagine		Amino Acid	Alanine and Aspartate Metabolism	Species.filiformis	0.00813326	0.0201968	0.687266	922	0.953881
metab_100001405	1-methylxanthine		Xenobiotics	Xanthine Metabolism	Species.luti	0.0123598	0.0306924	0.687266	922	0.953881
metab_100001733	hexanoylglutamine		Lipid	Fatty Acid Metabolism (Acyl Glutamine)	family.Succinivibrionaceae	-0.0165247	0.0410351	0.687268	922	0.953881
metab_100005403	etiocholanolone glucuronide		Lipid	Androgenic Steroids	Species.parasanguinis	0.0142609	0.0354132	0.687265	922	0.953881
metab_100008928	2-hydroxybutyrate/2-hydroxyisobutyrate		Amino Acid	Glutathione Metabolism	class.Vampirivibrionia	0.00436874	0.0108487	0.687269	922	0.953881
metab_100009066	1-palmitoyl-2-oleoyl-GPI (16:0/18:1)*		Lipid	Phosphatidylinositol (PI)	Species.provencensis	-0.0156292	0.0388098	0.687255	922	0.953881
metab_100022006	bilirubin degradation product, C17H18N2O4 (2)**		Partially Characterized Molecules	Partially Characterized Molecules	genus.Lachnospiraceae.NK4B4.group	-0.00855562	0.0212455	0.687263	922	0.953881
metab_272	corticosterone		Lipid	Corticosteroids	family.Pseudomonadaceae	-0.0142241	0.03532	0.68725	922	0.953881
metab_999918922	X - 18922		NA	NA	family.Rikenellaceae	0.00438926	0.0108993	0.687257	922	0.953881
metab_999919141	X - 19141		NA	NA	Species.fermentans	0.00868287	0.0215606	0.687252	922	0.953881
metab_100001413	N4-acetylcytidine		Nucleotide	Pyrimidine Metabolism, Cytidine containing	Species.omnicolens	-0.0142703	0.0354384	0.68728	922	0.953883
metab_100009232	thioproline		Xenobiotics	Chemical	genus.Fusicatenibacter	0.00347075	0.00861898	0.687276	922	0.953883
metab_1053	3-ureidopropionate		Nucleotide	Pyrimidine Metabolism, Uracil containing	genus.Cloacibacillus	-0.00616436	0.0153084	0.687282	922	0.953883
metab_231	arginine		Amino Acid	Urea cycle; Arginine and Proline Metabolism	genus.Papillibacter	-0.00833572	0.0207005	0.68728	922	0.953883
metab_999922834	X - 22834		NA	NA	Species.succinatutens	-0.00638472	0.0158557	0.687282	922	0.953883
metab_999924422	X - 24422		NA	NA	Species.intestinalis.1	0.00468643	0.0116382	0.687282	922	0.953883
metab_100001413	N4-acetylcytidine		Nucleotide	Pyrimidine Metabolism, Cytidine containing	Species.butyriciproducens	-0.00779242	0.019352	0.68729	922	0.953885
metab_100002462	5-(galactosylhydroxy)-L-lysine		Amino Acid	Lysine Metabolism	genus.Romboutsia	-0.00292065	0.00725322	0.687288	922	0.953885
metab_100009042	5-hydroxyindole sulfate		Amino Acid	Tryptophan Metabolism	genus.Lactobacillus	-0.00455463	0.0113112	0.68729	922	0.953885
metab_100001405	1-methylxanthine		Xenobiotics	Xanthine Metabolism	genus.Blautia	-0.0152573	0.0378919	0.687301	922	0.953889
metab_100006292	sphingomyelin (d18:1/20:1, d18:2/20:0)*		Lipid	Sphingomyelins	Species.intestini	-0.00405469	0.0100698	0.687297	922	0.953889
metab_356	cortisol		Lipid	Corticosteroids	genus.Shuttleworthia	0.00286834	0.00712364	0.687301	922	0.953889
metab_415	methionine		Amino Acid	Methionine, Cysteine, SAM and Taurine Metabolism	genus.FD2005	-0.00326736	0.00811453	0.687298	922	0.953889
metab_100020208	perfluorooctanoate (PFOA)		Xenobiotics	Chemical	genus.Lachnospiraceae.UCG.009	-0.00975633	0.0242305	0.687305	922	0.953891
metab_100000096	4-guanidinobutanoate		Amino Acid	Guanidino and Acetamido Metabolism	Species.massiliensis.9	-0.0153594	0.0381468	0.687311	922	0.953894
metab_999911787	X - 11787		NA	NA	class.Bacilli	-0.0034409	0.00854586	0.68731	922	0.953894
metab_100000961	homoarginine		Amino Acid	Urea cycle; Arginine and Proline Metabolism	Species.bicirculans	0.00285901	0.00710097	0.687323	922	0.953895
metab_100015831	linolenoylcarnitine (C18:3)*		Lipid	Fatty Acid Metabolism (Acyl Carnitine, Polyunsaturated)	genus.Coriobacteriaceae.UCG.002	0.0100222	0.0248921	0.687321	922	0.953895
metab_100020427	1-carboxyethylisoleucine	N-lactoyl isoleucine	Amino Acid	Leucine, Isoleucine and Valine Metabolism	Species.microfusus	-0.0129193	0.032087	0.687316	922	0.953895
metab_100021162	palmitoyl-sphingosine-phosphoethanolamine (d18:1/16:0)		Lipid	Ceramide PEs	family.Coriobacteriaceae	-0.00194568	0.00483258	0.687326	922	0.953895
metab_803	mannose		Carbohydrate	Fructose, Mannose and Galactose Metabolism	order.Lachnospirales	-0.00893838	0.0222001	0.687319	922	0.953895
metab_999913431	X - 13431		NA	NA	Species.indistinctus	-0.00635987	0.0157958	0.687317	922	0.953895
metab_999924811	X - 24811		NA	NA	Species.cateniformis	-0.0101247	0.0251472	0.687326	922	0.953895
metab_563	glutamine		Amino Acid	Glutamate Metabolism	Species.fairfieldensis	-0.00915064	0.0227281	0.687329	922	0.953895
metab_100000781	hexanoylcarnitine (C6)		Lipid	Fatty Acid Metabolism (Acyl Carnitine, Medium Chain)	Species.massiliensis.3	-0.00453181	0.0112562	0.687335	922	0.953901
metab_100001412	N2,N2-dimethylguanosine		Nucleotide	Purine Metabolism, Guanine containing	Species.isoflavoniconvertens	-0.00378279	0.00939632	0.687352	922	0.953902
metab_100002500	formiminoglutamate		Amino Acid	Histidine Metabolism	family.Lachnospiraceae	0.0136328	0.0338618	0.687339	922	0.953902
metab_100008920	sphingomyelin (d18:1/17:0, d17:1/18:0, d19:1/16:0)		Lipid	Sphingomyelins	order.Bacteroidales	0.00545419	0.0135479	0.687351	922	0.953902
metab_100008920	sphingomyelin (d18:1/17:0, d17:1/18:0, d19:1/16:0)		Lipid	Sphingomyelins	Species.stercoris	-0.00305332	0.00758405	0.687341	922	0.953902
metab_100021467	pentose acid*		Partially Characterized Molecules	Partially Characterized Molecules	genus.Caproiciproducens	0.0117939	0.0292948	0.687343	922	0.953902
metab_1258	anthranilate		Amino Acid	Tryptophan Metabolism	Species.virosa	-0.00456399	0.0113366	0.687348	922	0.953902
metab_234	aspartate		Amino Acid	Alanine and Aspartate Metabolism	genus.DTU089	-0.00287229	0.00713463	0.687351	922	0.953902
metab_999924475	X - 24475		NA	NA	genus.Oscillibacter	-0.00691171	0.0171683	0.68735	922	0.953902
metab_100008920	sphingomyelin (d18:1/17:0, d17:1/18:0, d19:1/16:0)		Lipid	Sphingomyelins	genus.Odoribacter	-0.0030665	0.00761716	0.687356	922	0.953904
metab_100002875	1-(1-enyl-palmitoyl)-GPC (P-16:0)*		Lipid	Lysoplasmalogen	genus.Tuzzerella	-0.00461244	0.0114575	0.687361	922	0.953909
metab_100000263	imidazole lactate		Amino Acid	Histidine Metabolism	genus.Faecalicoccus	-0.0118862	0.0295318	0.687422	922	0.953918
metab_100000442	quinate		Xenobiotics	Food Component/Plant	Species.bifidum	0.0124356	0.0308973	0.687427	922	0.953918
metab_100000961	homoarginine		Amino Acid	Urea cycle; Arginine and Proline Metabolism	genus.Lachnospiraceae.AC2044.group	0.00418228	0.0103913	0.687429	922	0.953918
metab_100001051	1-methylhistidine		Amino Acid	Histidine Metabolism	genus.Lachnospiraceae.UCG.001	0.0028511	0.00708312	0.687398	922	0.953918
metab_100001569	1-oleoyl-GPE (18:1)		Lipid	Lysophospholipid	Species.magna	0.0155941	0.0387393	0.687383	922	0.953918
metab_100001739	dihomo-linolenate (20:3n3 or n6)		Lipid	Long Chain Polyunsaturated Fatty Acid (n3 and n6)	Species.biformis	-0.00665786	0.0165415	0.687418	922	0.953918
metab_100002018	5alpha-androstan-3alpha,17beta-diol monosulfate (1)		Lipid	Androgenic Steroids	genus.Limosilactobacillus	0.0108431	0.0269406	0.687427	922	0.953918
metab_100002488	isoursodeoxycholate		Lipid	Secondary Bile Acid Metabolism	Species.histaminiformans	0.0241225	0.0599299	0.687405	922	0.953918
metab_100003271	beta-citrylglutamate		Amino Acid	Glutamate Metabolism	Species.disporicum	-0.00483783	0.0120195	0.687415	922	0.953918
metab_100003641	valylglycine		Peptide	Dipeptide	genus.Streptococcus	0.0024427	0.00606812	0.687379	922	0.953918
metab_100006092	tyramine O-sulfate		Amino Acid	Tyrosine Metabolism	class.Synergistia	0.0158619	0.0394035	0.687376	922	0.953918
metab_100006614	adipoylcarnitine (C6-DC)		Lipid	Fatty Acid Metabolism (Acyl Carnitine, Dicarboxylate)	genus.Fenollaria	0.014485	0.0359832	0.687376	922	0.953918
metab_100009219	1-oleoyl-2-arachidonoyl-GPE (18:1/20:4)*		Lipid	Phosphatidylethanolamine (PE)	genus.Odoribacter	-0.00370297	0.00919952	0.6874	922	0.953918
metab_100010895	2'-O-methylcytidine		Nucleotide	Pyrimidine Metabolism, Cytidine containing	genus.Slackia	-0.00435613	0.0108226	0.687411	922	0.953918
metab_100015790	sphingomyelin (d18:2/21:0, d16:2/23:0)*		Lipid	Sphingomyelins	genus.Senegalimassilia	0.00354193	0.00880018	0.687425	922	0.953918
metab_100015967	carotene diol (2)		Cofactors and Vitamins	Vitamin A Metabolism	class.Actinobacteria	-0.00310504	0.00771435	0.687412	922	0.953918
metab_100019982	octadecadienedioate (C18:2-DC)*		Lipid	Fatty Acid, Dicarboxylate	Species.excrementihominis	0.00838198	0.0208228	0.687385	922	0.953918
metab_100020417	N6,N6-dimethyllysine		Amino Acid	Lysine Metabolism	Species.minuta	-0.0200353	0.0497807	0.687435	922	0.953918
metab_100020502	sulfate of piperine metabolite C18H21NO3 (1)*		Xenobiotics	Food Component/Plant	Species.isoflavoniconvertens	-0.0090515	0.0224894	0.687429	922	0.953918
metab_1224	cys-gly, oxidized		Amino Acid	Glutathione Metabolism	Species.disporicum	0.00678139	0.0168495	0.687436	922	0.953918
metab_1537	1-palmitoyl-2-linoleoyl-GPC (16:0/18:2)		Lipid	Phosphatidylcholine (PC)	family.Acidaminococcaceae	-0.00130463	0.0032411	0.687394	922	0.953918
metab_2051	methylsuccinate		Amino Acid	Leucine, Isoleucine and Valine Metabolism	Species.bromii	0.00167549	0.00416252	0.687399	922	0.953918
metab_212	5-methylthioadenosine (MTA)		Amino Acid	Polyamine Metabolism	genus.Catenisphaera	0.00440082	0.0109332	0.687399	922	0.953918
metab_340	glycine		Amino Acid	Glycine, Serine and Threonine Metabolism	genus.Blautia	-0.00613523	0.015242	0.687397	922	0.953918
metab_340	glycine		Amino Acid	Glycine, Serine and Threonine Metabolism	Species.fragilis	-0.00257992	0.00640979	0.687415	922	0.953918
metab_376	isoleucine		Amino Acid	Leucine, Isoleucine and Valine Metabolism	family.Monoglobaceae	0.002834	0.00704072	0.687401	922	0.953918
metab_466	phytanate		Xenobiotics	Food Component/Plant	genus.Odoribacter	-0.0047474	0.0117955	0.687432	922	0.953918
metab_999912844	X - 12844		NA	NA	Species.equolifaciens	-0.00601149	0.0149334	0.687375	922	0.953918
metab_999915503	X - 15503		NA	NA	Species.sedimentorum	-0.00388931	0.00966278	0.68741	922	0.953918
metab_999916087	X - 16087		NA	NA	genus.Frisingicoccus	-0.00646918	0.0160734	0.687429	922	0.953918
metab_999923644	X - 23644		NA	NA	phylum.Synergistota	-0.0279009	0.0693197	0.687416	922	0.953918
metab_999925810	X - 25810		NA	NA	genus.Flavonifractor	-0.00360299	0.00895185	0.687424	922	0.953918
metab_999925828	X - 25828		NA	NA	genus.Sutterella	0.00156814	0.00389623	0.687431	922	0.953918
metab_100000054	5-hydroxylysine		Amino Acid	Lysine Metabolism	Species.butyriciproducens	-0.00695385	0.0172785	0.687445	922	0.953921
metab_100006296	sphingomyelin (d18:1/22:2, d18:2/22:1, d16:1/24:2)*		Lipid	Sphingomyelins	genus.Desulfovibrio	-0.00262769	0.00652908	0.687442	922	0.953921
metab_999913507	X - 13507		NA	NA	family.Muribaculaceae	-0.00466171	0.011583	0.687441	922	0.953921
metab_100000706	alpha-hydroxyisocaproate		Amino Acid	Leucine, Isoleucine and Valine Metabolism	genus.Dielma	-0.0116131	0.0288561	0.68745	922	0.953923
metab_999921383	X - 21383		NA	NA	genus.Lachnospiraceae.UCG.007	-0.0131107	0.0325772	0.68745	922	0.953923
metab_100000282	N-acetylglutamate		Amino Acid	Glutamate Metabolism	genus.Faecalicoccus	-0.0105278	0.0261599	0.687456	922	0.953925
metab_100001181	docosapentaenoate (n3 DPA; 22:5n3)		Lipid	Long Chain Polyunsaturated Fatty Acid (n3 and n6)	Species.anginosus	-0.0178623	0.0443853	0.687459	922	0.953925
metab_100004499	6-oxopiperidine-2-carboxylate		Amino Acid	Lysine Metabolism	Species.paraputrificum	-0.00579324	0.0143952	0.687454	922	0.953925
metab_999925271	X - 25271		NA	NA	genus.FD2005	0.0209045	0.0519448	0.687459	922	0.953925
metab_100000707	maleate		Lipid	Fatty Acid, Dicarboxylate	Species.hydrogenotrophica	0.0118253	0.0293849	0.687467	922	0.95393
metab_100001081	2-pyrrolidinone		Amino Acid	Glutamate Metabolism	Species.caccae.1	0.0118755	0.0295099	0.687467	922	0.95393
metab_100000042	3-methylhistidine		Amino Acid	Histidine Metabolism	genus.Holdemania	0.0141995	0.0352876	0.687492	922	0.953931
metab_100000096	4-guanidinobutanoate		Amino Acid	Guanidino and Acetamido Metabolism	genus.Mitsuokella	0.0075986	0.0188841	0.6875	922	0.953931
metab_100001182	docosadienoate (22:2n6)		Lipid	Long Chain Polyunsaturated Fatty Acid (n3 and n6)	Species.fermentans	-0.00707539	0.0175839	0.687503	922	0.953931
metab_100001257	N-acetylasparagine		Amino Acid	Alanine and Aspartate Metabolism	genus.Catenibacterium	-0.0039788	0.00988849	0.687511	922	0.953931
metab_100001468	N1-Methyl-2-pyridone-5-carboxamide		Cofactors and Vitamins	Nicotinate and Nicotinamide Metabolism	genus.NK4A214.group	0.00333209	0.00828021	0.687475	922	0.953931
metab_100001551	1-arachidonoyl-GPC (20:4n6)*		Lipid	Lysophospholipid	family.Hungateiclostridiaceae	0.0100862	0.0250673	0.687513	922	0.953931
metab_100001579	2-hydroxypalmitate		Lipid	Fatty Acid, Monohydroxy	genus.Incertae.Sedis	0.00374026	0.00929522	0.687497	922	0.953931
metab_100001992	androstenediol (3beta,17beta) disulfate (1)		Lipid	Androgenic Steroids	family.UCG.010	-0.00549626	0.0136593	0.6875	922	0.953931
metab_100002466	cysteinylglycine disulfide*		Amino Acid	Glutathione Metabolism	order.Peptococcales	0.00358362	0.00890646	0.687515	922	0.953931
metab_100003415	N6-methyllysine		Amino Acid	Lysine Metabolism	genus.Tuzzerella	-0.0091991	0.0228617	0.687501	922	0.953931
metab_100003434	imidazole propionate		Amino Acid	Histidine Metabolism	genus.Methanobrevibacter	-0.00889659	0.0221108	0.687513	922	0.953931
metab_100009002	1-(1-enyl-palmitoyl)-2-arachidonoyl-GPE (P-16:0/20:4)*		Lipid	Plasmalogen	Species.togonis	0.00638803	0.0158746	0.687483	922	0.953931
metab_100015625	glycosyl-N-behenoyl-sphingadienine (d18:2/22:0)*		Lipid	Hexosylceramides (HCER)	Species.intestinihominis	-0.00589652	0.0146536	0.687491	922	0.953931
metab_100015791	sphingomyelin (d18:2/23:1)*		Lipid	Sphingomyelins	genus.Colidextribacter	0.00360201	0.00895219	0.687516	922	0.953931
metab_100015834	lignoceroylcarnitine (C24)*		Lipid	Fatty Acid Metabolism (Acyl Carnitine, Long Chain Saturated)	Species.caccae.1	-0.0127459	0.0316743	0.687483	922	0.953931
metab_100016069	5-dodecenoylcarnitine (C12:1)		Lipid	Fatty Acid Metabolism (Acyl Carnitine, Monounsaturated)	genus.Parasutterella	-0.00528949	0.013146	0.687512	922	0.953931
metab_100019831	3-hydroxyphenylacetoylglutamine		Peptide	Acetylated Peptides	Species.intestinalis.1	0.00575408	0.0142999	0.687497	922	0.953931
metab_100021467	pentose acid*		Partially Characterized Molecules	Partially Characterized Molecules	order.Lactobacillales	-0.00511192	0.0127031	0.687475	922	0.953931
metab_194	N-formylmethionine		Amino Acid	Methionine, Cysteine, SAM and Taurine Metabolism	Species.microfusus	0.00726287	0.0180501	0.687507	922	0.953931
metab_197	S-adenosylhomocysteine (SAH)		Amino Acid	Methionine, Cysteine, SAM and Taurine Metabolism	Species.invisus	-0.00156139	0.00388027	0.687492	922	0.953931
metab_331	gamma-glutamylglutamate		Peptide	Gamma-glutamyl Amino Acid	family.Ethanoligenenaceae	0.0103279	0.0256655	0.687482	922	0.953931
metab_999923636	X - 23636		NA	NA	genus.Howardella	0.00316322	0.00786079	0.687483	922	0.953931
metab_999926106	X - 26106		NA	NA	Species.equolifaciens	-0.00590613	0.0146777	0.687496	922	0.953931
metab_100006298	lignoceroyl sphingomyelin (d18:1/24:0)		Lipid	Sphingomyelins	genus.Leuconostoc	-0.0095563	0.0237508	0.687518	922	0.953932
metab_117	homovanillate (HVA)		Amino Acid	Tyrosine Metabolism	order.Eubacteriales	0.00514187	0.0127794	0.68752	922	0.953932
metab_100001034	indoleacetate		Amino Acid	Tryptophan Metabolism	Species.massiliensis.4	0.00742016	0.0184423	0.687527	922	0.953938
metab_100006293	sphingomyelin (d18:1/20:2, d18:2/20:1, d16:1/22:2)*		Lipid	Sphingomyelins	phylum.Cyanobacteria	-0.00417236	0.0103703	0.687531	922	0.953939
metab_100015744	ceramide (d18:2/24:1, d18:1/24:2)*		Lipid	Ceramides	Species.inops	0.00300371	0.00746559	0.68753	922	0.953939
metab_100001994	androstenediol (3beta,17beta) disulfate (2)		Lipid	Androgenic Steroids	genus.Eubacterium	0.0106895	0.0265692	0.68754	922	0.953942
metab_1537	1-palmitoyl-2-linoleoyl-GPC (16:0/18:2)		Lipid	Phosphatidylcholine (PC)	Species.distasonis	0.00150229	0.00373396	0.687537	922	0.953942
metab_923	dihydroorotate		Nucleotide	Pyrimidine Metabolism, Orotate containing	family.Peptococcaceae	0.00423719	0.0105317	0.687539	922	0.953942
metab_100000265	kynurenine		Amino Acid	Tryptophan Metabolism	Species.xylaniphila	0.00790105	0.0196405	0.687572	922	0.953942
metab_100001263	1-palmitoyl-GPC (16:0)		Lipid	Lysophospholipid	genus..Bacteroides..pectinophilus.group	-0.00475109	0.0118094	0.68755	922	0.953942
metab_100001277	10-nonadecenoate (19:1n9)		Lipid	Long Chain Monounsaturated Fatty Acid	Species.finegoldii	0.00473776	0.011778	0.687592	922	0.953942
metab_100001287	epiandrosterone sulfate		Lipid	Androgenic Steroids	Species.callidus	0.0063856	0.0158745	0.687594	922	0.953942
metab_100001391	stearoylcarnitine (C18)		Lipid	Fatty Acid Metabolism (Acyl Carnitine, Long Chain Saturated)	genus.Anaerofustis	-0.00768845	0.0191137	0.687598	922	0.953942
metab_100001397	1,3,7-trimethylurate		Xenobiotics	Xanthine Metabolism	Species.plebeius	0.00733079	0.0182243	0.687594	922	0.953942
metab_100001452	isovalerylglycine		Amino Acid	Leucine, Isoleucine and Valine Metabolism	family.UCG.011	0.0064176	0.0159541	0.687593	922	0.953942
metab_100002102	N-acetyl-beta-alanine		Nucleotide	Pyrimidine Metabolism, Uracil containing	Species.mutans	-0.0035159	0.00874117	0.687617	922	0.953942
metab_100002113	cysteine sulfinic acid		Amino Acid	Methionine, Cysteine, SAM and Taurine Metabolism	order.Bacillales	-0.0104626	0.026007	0.68756	922	0.953942
metab_100002196	13-HODE + 9-HODE		Lipid	Fatty Acid, Monohydroxy	genus.HT002	-0.0160105	0.039799	0.687572	922	0.953942
metab_100002254	stearoyl ethanolamide		Lipid	Endocannabinoid	genus.Family.XIII.AD3011.group	-0.00263991	0.00656284	0.687596	922	0.953942
metab_100002679	gamma-carboxyglutamate		Amino Acid	Glutamate Metabolism	Species.massiliensis.9	0.00980505	0.0243724	0.687558	922	0.953942
metab_100003000	1-(1-enyl-palmitoyl)-GPE (P-16:0)*		Lipid	Lysoplasmalogen	Species.angulatum	0.00670122	0.0166568	0.687552	922	0.953942
metab_100004322	2-aminophenol sulfate		Xenobiotics	Food Component/Plant	genus.Succinivibrio	-0.0210983	0.0524526	0.687608	922	0.953942
metab_100005834	9-hydroxystearate		Lipid	Fatty Acid, Monohydroxy	class.Desulfovibrionia	0.00434786	0.0108077	0.687565	922	0.953942
metab_100009078	1-oleoyl-2-linoleoyl-GPE (18:1/18:2)*		Lipid	Phosphatidylethanolamine (PE)	genus.UCG.003	-0.00387784	0.00964069	0.687606	922	0.953942
metab_100019801	3-hydroxyoleoylcarnitine		Lipid	Fatty Acid Metabolism (Acyl Carnitine, Hydroxy)	family.Hafniaceae	0.0102624	0.0255123	0.687595	922	0.953942
metab_100020205	hydroxyasparagine**		Amino Acid	Alanine and Aspartate Metabolism	Species.faecis.1	0.00995269	0.0247436	0.687609	922	0.953942
metab_100021093	taurochenodeoxycholic acid 3-sulfate		Lipid	Secondary Bile Acid Metabolism	Species.porcorum	-0.0201347	0.0500585	0.687616	922	0.953942
metab_100021331	metabolonic lactone sulfate		Partially Characterized Molecules	Partially Characterized Molecules	order.Desulfovibrionales	0.00494116	0.012283	0.687579	922	0.953942
metab_100021478	1-methyl-5-imidazolelactate		Amino Acid	Histidine Metabolism	genus.Eisenbergiella	-0.00899926	0.0223702	0.687569	922	0.953942
metab_100022013	tetrahydrocortisol glucuronide		Lipid	Corticosteroids	Species.biformis	0.00536362	0.0133318	0.687546	922	0.953942
metab_112	3-hydroxy-3-methylglutarate		Lipid	Mevalonate Metabolism	Species.johnsonii	0.00644369	0.0160165	0.687548	922	0.953942
metab_2051	methylsuccinate		Amino Acid	Leucine, Isoleucine and Valine Metabolism	class.Synergistia	0.00682675	0.0169697	0.687566	922	0.953942
metab_2051	methylsuccinate		Amino Acid	Leucine, Isoleucine and Valine Metabolism	Species.aerofaciens	-0.00266397	0.0066226	0.687594	922	0.953942
metab_231	arginine		Amino Acid	Urea cycle; Arginine and Proline Metabolism	genus.Collinsella	-0.00258901	0.00643595	0.68758	922	0.953942
metab_235	2-hydroxyphenylacetate		Amino Acid	Phenylalanine Metabolism	order.Lachnospirales	-0.0114704	0.0285146	0.687586	922	0.953942
metab_272	corticosterone		Lipid	Corticosteroids	genus.UCG.007	0.00915756	0.0227649	0.687584	922	0.953942
metab_55	1-methylnicotinamide		Cofactors and Vitamins	Nicotinate and Nicotinamide Metabolism	family.Saccharimonadaceae	-0.00663613	0.0164982	0.687609	922	0.953942
metab_564	threonine		Amino Acid	Glycine, Serine and Threonine Metabolism	Species.intestini	0.00491616	0.0122199	0.687554	922	0.953942
metab_827	cytidine		Nucleotide	Pyrimidine Metabolism, Cytidine containing	Species.longoviformis	0.0146537	0.0364239	0.687552	922	0.953942
metab_999916938	X - 16938		NA	NA	family.Enterococcaceae	-0.00744218	0.0185024	0.687613	922	0.953942
metab_999921607	X - 21607		NA	NA	Species.cateniformis	0.0068347	0.0169901	0.687578	922	0.953942
metab_999923659	X - 23659		NA	NA	genus.Senegalimassilia	-0.00332891	0.00827578	0.687599	922	0.953942
metab_999923659	X - 23659		NA	NA	Species.mucilaginosa	-0.0139901	0.0347818	0.687615	922	0.953942
metab_999924473	X - 24473		NA	NA	genus.Limosilactobacillus	-0.00974137	0.0242147	0.687567	922	0.953942
metab_999924518	X - 24518		NA	NA	genus.Paludicola	0.00324333	0.00806325	0.687608	922	0.953942
metab_100001148	5-hydroxyhexanoate		Lipid	Fatty Acid, Monohydroxy	genus.Mitsuokella	-0.00540078	0.0134277	0.687625	922	0.953946
metab_100001993	pregnenediol disulfate (C21H34O8S2)*		Lipid	Pregnenolone Steroids	order.Desulfovibrionales	0.00515031	0.0128049	0.687623	922	0.953946
metab_100015751	glycosyl ceramide (d18:1/23:1, d17:1/24:1)*		Lipid	Hexosylceramides (HCER)	Species.crossotus	-0.00338848	0.00842463	0.687625	922	0.953946
metab_100000036	3-methyl-2-oxovalerate		Amino Acid	Leucine, Isoleucine and Valine Metabolism	family.Micrococcaceae	-0.00838299	0.0208427	0.687632	922	0.953948
metab_100001064	glycolithocholate		Lipid	Secondary Bile Acid Metabolism	Species.hydrogenotrophica	0.0135522	0.0336966	0.687647	922	0.953948
metab_100004541	acisoga		Amino Acid	Polyamine Metabolism	Species.bicirculans	-0.00251268	0.00624762	0.687647	922	0.953948
metab_100006367	3-hydroxyhexanoate		Lipid	Fatty Acid, Monohydroxy	Species.parasanguinis	-0.00857337	0.0213161	0.687633	922	0.953948
metab_100009025	sphingomyelin (d18:1/21:0, d17:1/22:0, d16:1/23:0)*		Lipid	Sphingomyelins	Species.bifidum	-0.00456714	0.0113556	0.68764	922	0.953948
metab_100015797	heneicosapentaenoate (21:5n3)		Lipid	Long Chain Polyunsaturated Fatty Acid (n3 and n6)	Species.piger	-0.0174619	0.0434166	0.687637	922	0.953948
metab_1113	4-acetamidobutanoate		Amino Acid	Polyamine Metabolism	order.Acidaminococcales	-0.00251867	0.00626241	0.687642	922	0.953948
metab_999912410	X - 12410		NA	NA	family.Puniceicoccaceae	-0.0193891	0.0482078	0.687635	922	0.953948
metab_999924518	X - 24518		NA	NA	genus.Lachnoclostridium	-0.00351876	0.00874881	0.687634	922	0.953948
metab_999924544	X - 24544		NA	NA	Species.hominis	-0.00307433	0.00764405	0.687644	922	0.953948
metab_100001271	1-stearoyl-GPC (18:0)		Lipid	Lysophospholipid	family.Erysipelotrichaceae	-0.00277085	0.00688977	0.687657	922	0.953948
metab_100002761	androsterone glucuronide		Lipid	Androgenic Steroids	Species.cateniformis	-0.00991118	0.0246444	0.687658	922	0.953948
metab_100005402	11-ketoetiocholanolone glucuronide		Lipid	Androgenic Steroids	genus.Coprobacter	0.00541431	0.0134627	0.687655	922	0.953948
metab_1668	taurodeoxycholate		Lipid	Secondary Bile Acid Metabolism	genus.Escherichia.Shigella	-0.00509079	0.0126581	0.687651	922	0.953948
metab_999911852	X - 11852		NA	NA	genus.Solobacterium	-0.0202808	0.0504288	0.687658	922	0.953948
metab_100015735	ceramide (d18:1/14:0, d16:1/16:0)*		Lipid	Ceramides	genus.Bacteroides	0.00489418	0.0121698	0.687665	922	0.953952
metab_999914939	X - 14939		NA	NA	Species.justesenii	0.0171547	0.0426563	0.687663	922	0.953952
metab_100002356	(16 or 17)-methylstearate (a19:0 or i19:0)		Lipid	Fatty Acid, Branched	Species.johnsonii	0.00660012	0.0164121	0.687671	922	0.953957
metab_100002761	androsterone glucuronide		Lipid	Androgenic Steroids	Species.clarus	-0.00698744	0.0173757	0.687678	922	0.953962
metab_100002989	oleoyl-linoleoyl-glycerol (18:1/18:2) [1]		Lipid	Diacylglycerol	genus.Hafnia.Obesumbacterium	0.0123001	0.0305876	0.687686	922	0.953962
metab_100004541	acisoga		Amino Acid	Polyamine Metabolism	genus.Rothia	-0.0134869	0.033538	0.687679	922	0.953962
metab_100006292	sphingomyelin (d18:1/20:1, d18:2/20:0)*		Lipid	Sphingomyelins	genus.Frisingicoccus	0.00338561	0.00841911	0.687682	922	0.953962
metab_100006642	glycodeoxycholate 3-sulfate		Lipid	Secondary Bile Acid Metabolism	family.Enterococcaceae	0.0110144	0.0273901	0.687686	922	0.953962
metab_2051	methylsuccinate		Amino Acid	Leucine, Isoleucine and Valine Metabolism	genus.Limosilactobacillus	0.00479486	0.0119237	0.687687	922	0.953962
metab_100004089	2-hydroxydecanoate		Lipid	Fatty Acid, Monohydroxy	Species.butyriciproducens	0.00819362	0.0203761	0.687693	922	0.953966
metab_999925420	X - 25420		NA	NA	Species.thetaiotaomicron	0.00399656	0.00993873	0.687693	922	0.953966
metab_100001320	erythronate*		Carbohydrate	Aminosugar Metabolism	Species.bifidum	0.00362318	0.00901054	0.687704	922	0.953967
metab_100004541	acisoga		Amino Acid	Polyamine Metabolism	genus.Acidaminococcus	0.00471069	0.011715	0.687702	922	0.953967
metab_100005986	sphingomyelin (d18:1/24:1, d18:2/24:0)*		Lipid	Sphingomyelins	family.Atopobiaceae	0.00535862	0.0133265	0.687704	922	0.953967
metab_100006642	glycodeoxycholate 3-sulfate		Lipid	Secondary Bile Acid Metabolism	genus..Ruminococcus..gnavus.group	-0.00631819	0.0157128	0.687703	922	0.953967
metab_1026	phosphoethanolamine		Lipid	Phospholipid Metabolism	genus.Ligilactobacillus	-0.00420056	0.0104462	0.687698	922	0.953967
metab_100001064	glycolithocholate		Lipid	Secondary Bile Acid Metabolism	order.RF39	-0.00645093	0.0160433	0.687711	922	0.953967
metab_100001320	erythronate*		Carbohydrate	Aminosugar Metabolism	Species.provencensis	-0.00950381	0.0236355	0.687708	922	0.953967
metab_100015632	N-stearoyl-sphingadienine (d18:2/18:0)*		Lipid	Ceramides	genus.Coprobacter	0.00510422	0.012694	0.687709	922	0.953967
metab_100002129	pregnenolone sulfate		Lipid	Pregnenolone Steroids	Species.anginosus	-0.0189595	0.0471527	0.687717	922	0.95397
metab_100010941	linoleoyl-linoleoyl-glycerol (18:2/18:2) [1]*		Lipid	Diacylglycerol	genus..Eubacterium..fissicatena.group	-0.00928321	0.0230876	0.687717	922	0.95397
metab_100000257	glucuronate		Carbohydrate	Aminosugar Metabolism	Species.histaminiformans	-0.0127276	0.0316551	0.687727	922	0.953981
metab_999925419	X - 25419		NA	NA	genus.Family.XIII.UCG.001	-0.00786299	0.0195564	0.687731	922	0.953984
metab_100006115	arabonate/xylonate		Carbohydrate	Pentose Metabolism	Species.comes	0.00384761	0.00956971	0.687736	922	0.953984
metab_100015755	ceramide (d18:1/20:0, d16:1/22:0, d20:1/18:0)*		Lipid	Ceramides	genus..Eubacterium..fissicatena.group	0.00607019	0.0150976	0.687734	922	0.953984
metab_179	9,10-DiHOME		Lipid	Fatty Acid, Dihydroxy	Species.sobrinus	-0.00968733	0.0240944	0.687738	922	0.953985
metab_100000295	tartarate		Xenobiotics	Food Component/Plant	genus.Negativibacillus	-0.00542884	0.0135042	0.687772	922	0.95399
metab_100001398	3,7-dimethylurate		Xenobiotics	Xanthine Metabolism	Species.johnsonii	-0.0111694	0.0277839	0.687773	922	0.95399
metab_100001413	N4-acetylcytidine		Nucleotide	Pyrimidine Metabolism, Cytidine containing	family.Ruminococcaceae	0.0117074	0.0291217	0.687768	922	0.95399
metab_100001606	cholesterol sulfate		Lipid	Sterol	Species.disporicum	-0.00404103	0.0100519	0.687769	922	0.95399
metab_100001869	1-stearoyl-2-arachidonoyl-GPC (18:0/20:4)		Lipid	Phosphatidylcholine (PC)	genus.Collinsella	0.00219087	0.00544958	0.687762	922	0.95399
metab_100001950	bilirubin (E,E)*		Cofactors and Vitamins	Hemoglobin and Porphyrin Metabolism	genus.Romboutsia	0.00341379	0.00849192	0.687777	922	0.95399
metab_100003169	isoleucylglycine		Peptide	Dipeptide	Species.longoviformis	0.00789702	0.0196442	0.687779	922	0.95399
metab_100006296	sphingomyelin (d18:1/22:2, d18:2/22:1, d16:1/24:2)*		Lipid	Sphingomyelins	Species.clarus	0.00367056	0.00913046	0.687772	922	0.95399
metab_100008919	1-(1-enyl-stearoyl)-2-oleoyl-GPE (P-18:0/18:1)		Lipid	Plasmalogen	Species.timonensis	0.0127698	0.0317622	0.687748	922	0.95399
metab_100008920	sphingomyelin (d18:1/17:0, d17:1/18:0, d19:1/16:0)		Lipid	Sphingomyelins	phylum.Desulfobacterota	-0.00338	0.0084071	0.68775	922	0.95399
metab_100009130	1-oleoyl-2-docosahexaenoyl-GPC (18:1/22:6)*		Lipid	Phosphatidylcholine (PC)	class.Vampirivibrionia	-0.0035851	0.00891818	0.687781	922	0.95399
metab_100015789	sphingomyelin (d18:2/24:2)*		Lipid	Sphingomyelins	Species.sobrinus	0.00708954	0.0176356	0.68778	922	0.95399
metab_132	3-phosphoglycerate		Carbohydrate	Glycolysis, Gluconeogenesis, and Pyruvate Metabolism	Species.angulatum	0.00858575	0.0213551	0.687747	922	0.95399
metab_240	3-(4-hydroxyphenyl)lactate		Amino Acid	Tyrosine Metabolism	family.Synergistaceae	-0.00692626	0.0172281	0.687758	922	0.95399
metab_415	methionine		Amino Acid	Methionine, Cysteine, SAM and Taurine Metabolism	genus.Fournierella	-0.00222905	0.00554484	0.687777	922	0.95399
metab_565	tryptophan		Amino Acid	Tryptophan Metabolism	order.Burkholderiales	-0.00242924	0.00604265	0.687769	922	0.95399
metab_999911478	X - 11478		NA	NA	class.Lentisphaeria	-0.0119675	0.0297694	0.687777	922	0.95399
metab_999925267	X - 25267		NA	NA	genus.Ruminiclostridium	-0.0138715	0.0345049	0.68777	922	0.95399
metab_999926097	X - 26097		NA	NA	class.Lentisphaeria	0.00580128	0.0144302	0.687763	922	0.95399
metab_100006378	N-acetylkynurenine (2)		Amino Acid	Tryptophan Metabolism	Species.atypica	0.0112424	0.0279668	0.687788	922	0.953991
metab_100020631	4-methylhexanoylglutamine		Lipid	Fatty Acid Metabolism (Acyl Glutamine)	genus.Klebsiella	0.00716225	0.0178169	0.687787	922	0.953991
metab_1869	2-hydroxyhippurate (salicylurate)		Xenobiotics	Benzoate Metabolism	Species.invisus	-0.00866516	0.0215556	0.687787	922	0.953991
metab_100001856	1-stearoyl-2-oleoyl-GPE (18:0/18:1)		Lipid	Phosphatidylethanolamine (PE)	genus.Granulicatella	0.0135173	0.0336271	0.687798	922	0.953998
metab_100009225	1-(1-enyl-stearoyl)-2-linoleoyl-GPE (P-18:0/18:2)*		Lipid	Plasmalogen	family.Hydrogenoanaerobacterium	0.00804246	0.0200074	0.687799	922	0.953998
metab_999924518	X - 24518		NA	NA	Species.bromii	-0.00189826	0.0047223	0.687797	922	0.953998
metab_100000257	glucuronate		Carbohydrate	Aminosugar Metabolism	genus.Lacticaseibacillus	-0.00811581	0.0201902	0.687804	922	0.954002
metab_100000039	methionine sulfoxide		Amino Acid	Methionine, Cysteine, SAM and Taurine Metabolism	family.Selenomonadaceae	0.00313601	0.00780177	0.687809	922	0.954003
metab_100002094	gamma-CEHC		Cofactors and Vitamins	Tocopherol Metabolism	genus.Coprobacter	-0.00588019	0.0146287	0.687809	922	0.954003
metab_100019982	octadecadienedioate (C18:2-DC)*		Lipid	Fatty Acid, Dicarboxylate	genus.Paludicola	0.00650409	0.016181	0.687811	922	0.954003
metab_100001413	N4-acetylcytidine		Nucleotide	Pyrimidine Metabolism, Cytidine containing	Species.cateniformis	0.00625545	0.0155629	0.68782	922	0.954004
metab_100004088	retinal		Cofactors and Vitamins	Vitamin A Metabolism	genus.Pediococcus	0.00903648	0.0224817	0.687818	922	0.954004
metab_100020409	ascorbic acid 3-sulfate*		Cofactors and Vitamins	Ascorbate and Aldarate Metabolism	order.Flavobacteriales	0.00938276	0.0233433	0.68782	922	0.954004
metab_815	tyrosine		Amino Acid	Tyrosine Metabolism	Species.massiliensis.3	-0.00284992	0.00709023	0.687817	922	0.954004
metab_100006438	citraconate/glutaconate		Energy	TCA Cycle	Species.mutans	0.0104414	0.0259775	0.687824	922	0.954007
metab_100001778	1-linoleoyl-GPI (18:2)*		Lipid	Lysophospholipid	family.Family.XI	0.0102098	0.0254015	0.687828	922	0.954009
metab_100000295	tartarate		Xenobiotics	Food Component/Plant	order.Eubacteriales	-0.0117315	0.0291891	0.687844	922	0.95401
metab_100001739	dihomo-linolenate (20:3n3 or n6)		Lipid	Long Chain Polyunsaturated Fatty Acid (n3 and n6)	family.Rikenellaceae	0.00510208	0.0126945	0.687845	922	0.95401
metab_100004299	N-acetyl-1-methylhistidine*		Amino Acid	Histidine Metabolism	Species.uniformis	-0.00453434	0.0112815	0.687835	922	0.95401
metab_100005384	O-sulfo-L-tyrosine		Xenobiotics	Chemical	phylum.Cyanobacteria	-0.00331163	0.00823959	0.687841	922	0.95401
metab_100015609	N-palmitoyl-sphingadienine (d18:2/16:0)*		Lipid	Ceramides	Species.isoflavoniconvertens	0.00456048	0.0113469	0.687843	922	0.95401
metab_100015727	ceramide (d16:1/24:1, d18:1/22:1)*		Lipid	Ceramides	genus.Epulopiscium	0.00886232	0.0220504	0.687845	922	0.95401
metab_1023	sarcosine		Amino Acid	Glycine, Serine and Threonine Metabolism	Species.coprophilus	-0.0060273	0.0149959	0.687832	922	0.95401
metab_999924588	X - 24588		NA	NA	family.Barnesiellaceae	-0.00288753	0.00718426	0.687836	922	0.95401
metab_100004575	N2,N5-diacetylornithine		Amino Acid	Urea cycle; Arginine and Proline Metabolism	genus.Lachnoclostridium	-0.00392967	0.00977754	0.687848	922	0.954011
metab_1002	allantoin		Nucleotide	Purine Metabolism, (Hypo)Xanthine/Inosine containing	family.Barnesiellaceae	-0.00179992	0.00447849	0.687851	922	0.954011
metab_999925371	X - 25371		NA	NA	genus.Latilactobacillus	0.00459593	0.0114354	0.687852	922	0.954011
metab_181	laurate (12:0)		Lipid	Medium Chain Fatty Acid	Species.shahii	-0.00435347	0.0108323	0.687857	922	0.954016
metab_100000711	4-acetylphenol sulfate		Xenobiotics	Benzoate Metabolism	Species.copri	0.00480708	0.0119642	0.687937	922	0.954026
metab_100000774	phenyllactate (PLA)		Amino Acid	Phenylalanine Metabolism	Species.ndongoniae	-0.00735281	0.0183006	0.687943	922	0.954026
metab_100001034	indoleacetate		Amino Acid	Tryptophan Metabolism	family.Desulfovibrionaceae	-0.00456118	0.0113518	0.687926	922	0.954026
metab_100001262	gamma-glutamyl-epsilon-lysine		Peptide	Gamma-glutamyl Amino Acid	Species.omnicolens	-0.00966522	0.0240533	0.687909	922	0.954026
metab_100001400	1-methylurate		Xenobiotics	Xanthine Metabolism	genus.Merdibacter	-0.0114553	0.0285089	0.687917	922	0.954026
metab_100001423	4-hydroxyhippurate		Xenobiotics	Benzoate Metabolism	Species.evryensis	0.0176429	0.0439064	0.687906	922	0.954026
metab_100001501	oleoylcarnitine (C18:1)		Lipid	Fatty Acid Metabolism (Acyl Carnitine, Monounsaturated)	family.Clostridiaceae	-0.0025311	0.0062997	0.687942	922	0.954026
metab_100001730	3,4-dihydroxybutyrate		Lipid	Fatty Acid, Dihydroxy	Species.hydrogenotrophica	0.00622925	0.0155041	0.687941	922	0.954026
metab_100001872	1-stearoyl-2-arachidonoyl-GPS (18:0/20:4)		Lipid	Phosphatidylserine (PS)	family.Lactobacillaceae	0.00451535	0.0112364	0.687891	922	0.954026
metab_100002796	cis-4-decenoate (10:1n6)*		Lipid	Medium Chain Fatty Acid	Species.salivarius	-0.0103427	0.0257396	0.687913	922	0.954026
metab_100002875	1-(1-enyl-palmitoyl)-GPC (P-16:0)*		Lipid	Lysoplasmalogen	class.Actinobacteria	0.00271827	0.00676389	0.68787	922	0.954026
metab_100004326	3-acetylphenol sulfate		Xenobiotics	Chemical	Species.scindens	-0.0270747	0.0673859	0.687939	922	0.954026
metab_100004634	3-methoxytyramine sulfate		Amino Acid	Tyrosine Metabolism	order.Lactobacillales	0.0022998	0.00572347	0.687913	922	0.954026
metab_100005383	N-methylpipecolate		Xenobiotics	Bacterial/Fungal	Species.sobrinus	0.0166779	0.041507	0.68792	922	0.954026
metab_100005418	17alpha-hydroxypregnanolone glucuronide		Lipid	Pregnenolone Steroids	genus.Faecalicoccus	-0.015315	0.0381151	0.687921	922	0.954026
metab_100005850	3-methylglutarylcarnitine (2)		Amino Acid	Leucine, Isoleucine and Valine Metabolism	family.Carnobacteriaceae	-0.0151568	0.0377219	0.687926	922	0.954026
metab_100015833	arachidoylcarnitine (C20)*		Lipid	Fatty Acid Metabolism (Acyl Carnitine, Long Chain Saturated)	Species.bromii	0.00165665	0.0041231	0.687931	922	0.954026
metab_100019794	hydroxy-CMPF*		Lipid	Fatty Acid, Dicarboxylate	Species.massiliensis	0.00897238	0.0223292	0.687911	922	0.954026
metab_100020241	gamma-glutamylcitrulline*		Peptide	Gamma-glutamyl Amino Acid	genus.Prevotella_7	0.0036295	0.00903257	0.687911	922	0.954026
metab_100020478	dodecadienoate (12:2)*		Lipid	Fatty Acid, Dicarboxylate	Species.equolifaciens	-0.00610959	0.0152049	0.687915	922	0.954026
metab_100021093	taurochenodeoxycholic acid 3-sulfate		Lipid	Secondary Bile Acid Metabolism	order.Saccharimonadales	-0.0111817	0.0278279	0.687917	922	0.954026
metab_100021103	pregnenetriol sulfate*		Lipid	Pregnenolone Steroids	genus.Adlercreutzia	-0.0044247	0.0110121	0.687926	922	0.954026
metab_100021363	vanillic acid glycine		Xenobiotics	Food Component/Plant	genus..Eubacterium..fissicatena.group	0.00955163	0.0237728	0.687937	922	0.954026
metab_1053	3-ureidopropionate		Nucleotide	Pyrimidine Metabolism, Uracil containing	order.DTU014	-0.00764724	0.0190292	0.687878	922	0.954026
metab_1239	2-hydroxystearate		Lipid	Fatty Acid, Monohydroxy	Species.parainfluenzae	-0.00552766	0.0137552	0.687884	922	0.954026
metab_1869	2-hydroxyhippurate (salicylurate)		Xenobiotics	Benzoate Metabolism	Species.muciniphila	0.00957811	0.0238393	0.687944	922	0.954026
metab_250	biliverdin		Cofactors and Vitamins	Hemoglobin and Porphyrin Metabolism	genus.Oribacterium	0.00811722	0.0202002	0.687899	922	0.954026
metab_415	methionine		Amino Acid	Methionine, Cysteine, SAM and Taurine Metabolism	Species.vulgatus	-0.00131108	0.00326256	0.687886	922	0.954026
metab_439	stearate (18:0)		Lipid	Long Chain Saturated Fatty Acid	genus.Intestinibacter	-0.0021624	0.00538135	0.687905	922	0.954026
metab_535	uridine		Nucleotide	Pyrimidine Metabolism, Uracil containing	family.Enterobacteriaceae	0.00114267	0.0028439	0.68793	922	0.954026
metab_536	2'-deoxyuridine		Nucleotide	Pyrimidine Metabolism, Uracil containing	phylum.Euryarchaeota	0.0053574	0.0133338	0.687934	922	0.954026
metab_999912410	X - 12410		NA	NA	Species.longum	-0.00337442	0.00839658	0.687869	922	0.954026
metab_999912906	X - 12906		NA	NA	family.Bacteroidaceae	-0.00430702	0.0107188	0.687913	922	0.954026
metab_999917685	X - 17685		NA	NA	genus.Acetanaerobacterium	0.0286183	0.0712157	0.687888	922	0.954026
metab_999921470	X - 21470		NA	NA	class.Cyanobacteriia	-0.0205725	0.0511955	0.687897	922	0.954026
metab_999924307	X - 24307		NA	NA	genus.Coriobacteriaceae.UCG.002	-0.0107614	0.0267836	0.687935	922	0.954026
metab_999925267	X - 25267		NA	NA	genus.Ligilactobacillus	-0.00696207	0.017325	0.68789	922	0.954026
metab_999926106	X - 26106		NA	NA	class.Synergistia	-0.00917425	0.0228298	0.687889	922	0.954026
metab_100000580	1,5-anhydroglucitol (1,5-AG)		Carbohydrate	Glycolysis, Gluconeogenesis, and Pyruvate Metabolism	genus.Oscillibacter	-0.00313378	0.00780033	0.687965	922	0.95403
metab_100000961	homoarginine		Amino Acid	Urea cycle; Arginine and Proline Metabolism	genus.Lachnospiraceae.UCG.007	0.0101708	0.0253161	0.687963	922	0.95403
metab_100006294	behenoyl sphingomyelin (d18:1/22:0)*		Lipid	Sphingomyelins	family.Lachnospiraceae	-0.0111181	0.0276741	0.687963	922	0.95403
metab_100009406	palmitoleoylcarnitine (C16:1)*		Lipid	Fatty Acid Metabolism (Acyl Carnitine, Monounsaturated)	genus.Caproiciproducens	-0.00749749	0.0186618	0.68796	922	0.95403
metab_100015752	glycosyl-N-(2-hydroxynervonoyl)-sphingosine (d18:1/24:1(2OH))*		Lipid	Hexosylceramides (HCER)	family.Hungateiclostridiaceae	-0.00996869	0.0248121	0.687951	922	0.95403
metab_100015838	eicosenoylcarnitine (C20:1)*		Lipid	Fatty Acid Metabolism (Acyl Carnitine, Monounsaturated)	genus.Klebsiella	0.0045006	0.0112024	0.687961	922	0.95403
metab_100020578	4-allylcatechol sulfate		Xenobiotics	Benzoate Metabolism	Species.salivarius	0.0169954	0.0423033	0.687963	922	0.95403
metab_100020893	2,3-dihydroxy-5-methylthio-4-pentenoate (DMTPA)*		Amino Acid	Methionine, Cysteine, SAM and Taurine Metabolism	genus.Sellimonas	0.00229314	0.00570757	0.687948	922	0.95403
metab_1084	N-acetylvaline		Amino Acid	Leucine, Isoleucine and Valine Metabolism	Species.bouchesdurhonensis	0.00532048	0.0132429	0.687957	922	0.95403
metab_100001740	mannitol/sorbitol		Carbohydrate	Fructose, Mannose and Galactose Metabolism	genus.Merdibacter	-0.0106064	0.0264011	0.68797	922	0.954031
metab_100006620	nonanoylcarnitine (C9)		Lipid	Fatty Acid Metabolism (Acyl Carnitine, Medium Chain)	genus.Ruminiclostridium	0.00973174	0.0242237	0.687968	922	0.954031
metab_100004089	2-hydroxydecanoate		Lipid	Fatty Acid, Monohydroxy	genus.GCA.900066575	0.00392316	0.00976547	0.687973	922	0.954033
metab_100001006	N-acetylglycine		Amino Acid	Glycine, Serine and Threonine Metabolism	genus.Coriobacteriaceae.UCG.002	-0.0103031	0.0256467	0.687977	922	0.954033
metab_358	hypotaurine		Amino Acid	Methionine, Cysteine, SAM and Taurine Metabolism	Species.excrementihominis	0.00400723	0.00997488	0.687978	922	0.954033
metab_999916576	X - 16576		NA	NA	genus.Cloacibacillus	0.00719758	0.0179168	0.687985	922	0.954041
metab_100000007	carnitine		Lipid	Carnitine Metabolism	Species.parainfluenzae	-0.00511137	0.0127238	0.687988	922	0.954042
metab_100004523	N-delta-acetylornithine		Amino Acid	Urea cycle; Arginine and Proline Metabolism	genus.UCG.009	0.00859722	0.0214014	0.687992	922	0.954042
metab_999924546	X - 24546		NA	NA	Species.catus	0.00490257	0.0122042	0.687992	922	0.954042
metab_272	corticosterone		Lipid	Corticosteroids	Species.copri	-0.00512098	0.0127481	0.687998	922	0.954045
metab_999925172	X - 25172		NA	NA	genus.Eggerthella	-0.0055992	0.0139386	0.687998	922	0.954045
metab_100002154	ergothioneine		Xenobiotics	Food Component/Plant	Species.anaerobia	0.01149	0.028604	0.688008	922	0.954053
metab_999921467	X - 21467		NA	NA	phylum.Synergistota	-0.0104391	0.0259878	0.688009	922	0.954053
metab_363	myo-inositol		Lipid	Inositol Metabolism	genus.Lachnospiraceae.AC2044.group	0.0027348	0.00680832	0.688013	922	0.954056
metab_100009054	palmitoleoyl-oleoyl-glycerol (16:1/18:1) [2]*		Lipid	Diacylglycerol	genus.Oscillospira	-0.00544827	0.0135638	0.688018	922	0.95406
metab_100000491	gamma-glutamylphenylalanine		Peptide	Gamma-glutamyl Amino Acid	Species.magna	-0.00930787	0.0231732	0.688026	922	0.95406
metab_100001272	1-oleoyl-GPC (18:1)		Lipid	Lysophospholipid	genus.UCG.007	-0.00544285	0.0135504	0.68802	922	0.95406
metab_100001313	gamma-glutamylmethionine		Peptide	Gamma-glutamyl Amino Acid	genus.UBA1819	-0.00274601	0.00683653	0.688025	922	0.95406
metab_100003000	1-(1-enyl-palmitoyl)-GPE (P-16:0)*		Lipid	Lysoplasmalogen	order.Pseudomonadales	-0.00679078	0.0169078	0.688048	922	0.95406
metab_100004299	N-acetyl-1-methylhistidine*		Amino Acid	Histidine Metabolism	Species.hadrus	-0.00733171	0.0182546	0.688049	922	0.95406
metab_100020515	2-naphthol sulfate		Xenobiotics	Chemical	Species.finegoldii	0.00763194	0.0190021	0.688048	922	0.95406
metab_100021711	decadienedioic acid (C10:2-DC)**		Lipid	Fatty Acid, Dicarboxylate	Species.pectinoschiza	-0.00544116	0.0135472	0.688042	922	0.95406
metab_100021760	N-acetyl-2-aminoadipate		Amino Acid	Lysine Metabolism	family.Flavobacteriaceae	-0.00616968	0.0153611	0.688043	922	0.95406
metab_1021	5-oxoproline		Amino Acid	Glutathione Metabolism	genus.UCG.007	-0.00389998	0.00970948	0.688026	922	0.95406
metab_212	5-methylthioadenosine (MTA)		Amino Acid	Polyamine Metabolism	Species.mutans	-0.00409834	0.010204	0.688044	922	0.95406
metab_252	succinate		Energy	TCA Cycle	genus.Holdemanella	-0.0018765	0.00467196	0.688037	922	0.95406
metab_999912411	X - 12411		NA	NA	family.Coriobacteriaceae	-0.00454405	0.0113135	0.688039	922	0.95406
metab_999918899	X - 18899		NA	NA	Species.cateniformis	0.00690391	0.0171891	0.688043	922	0.95406
metab_999923644	X - 23644		NA	NA	Species.plebeius	-0.0108971	0.0271303	0.688034	922	0.95406
metab_999925371	X - 25371		NA	NA	genus.Streptococcus	0.00228963	0.00570042	0.688031	922	0.95406
metab_100004054	margaroylcarnitine (C17)*		Lipid	Fatty Acid Metabolism (Acyl Carnitine, Long Chain Saturated)	genus.Streptococcus	-0.00257573	0.00641326	0.688056	922	0.954061
metab_100004089	2-hydroxydecanoate		Lipid	Fatty Acid, Monohydroxy	Species.longum	-0.00248489	0.00618724	0.688063	922	0.954061
metab_100015966	carotene diol (1)		Cofactors and Vitamins	Vitamin A Metabolism	genus.UCG.009	0.00641052	0.0159616	0.688059	922	0.954061
metab_100020504	sulfate of piperine metabolite C18H21NO3 (3)*		Xenobiotics	Food Component/Plant	genus.CAG.56	0.00458478	0.0114159	0.688064	922	0.954061
metab_100021105	eicosenedioate (C20:1-DC)*		Lipid	Fatty Acid, Dicarboxylate	genus..Ruminococcus..gnavus.group	-0.00440118	0.0109583	0.688052	922	0.954061
metab_100021707	3-bromo-5-chloro-2,6-dihydroxybenzoic acid*		Xenobiotics	Chemical	Species.microfusus	0.0144603	0.0360051	0.688062	922	0.954061
metab_999923644	X - 23644		NA	NA	genus.Sutterella	-0.0102189	0.0254444	0.688061	922	0.954061
metab_100000870	saccharin		Xenobiotics	Food Component/Plant	genus..Ruminococcus..gnavus.group	0.00823206	0.020498	0.688072	922	0.954065
metab_100001300	alpha-hydroxyisovalerate		Amino Acid	Leucine, Isoleucine and Valine Metabolism	family.Actinomycetaceae	-0.0108428	0.0269993	0.688077	922	0.954065
metab_100002761	androsterone glucuronide		Lipid	Androgenic Steroids	genus..Eubacterium..ventriosum.group	0.00542941	0.0135195	0.688075	922	0.954065
metab_100003892	lanthionine		Amino Acid	Methionine, Cysteine, SAM and Taurine Metabolism	Species.virosa	-0.00692203	0.0172361	0.688075	922	0.954065
metab_100015965	ethyl alpha-glucopyranoside		Xenobiotics	Food Component/Plant	genus.Finegoldia	0.0298828	0.0744083	0.68807	922	0.954065
metab_999921736	X - 21736		NA	NA	genus.Alloscardovia	0.0185541	0.0462011	0.688079	922	0.954066
metab_100001359	aconitate [cis or trans]		Energy	TCA Cycle	genus.Lachnospiraceae.UCG.001	0.00206069	0.00513145	0.688089	922	0.954071
metab_100019972	dodecenedioate (C12:1-DC)*		Lipid	Fatty Acid, Dicarboxylate	Species.equolifaciens	-0.00587995	0.014642	0.688089	922	0.954071
metab_100020378	2-hydroxysebacate		Lipid	Fatty Acid, Dicarboxylate	family.Monoglobaceae	0.00486124	0.0121052	0.688087	922	0.954071
metab_100001126	gamma-glutamylvaline		Peptide	Gamma-glutamyl Amino Acid	Species.rubiinfantis	-0.00962951	0.0239797	0.688098	922	0.954072
metab_100001182	docosadienoate (22:2n6)		Lipid	Long Chain Polyunsaturated Fatty Acid (n3 and n6)	Species.togonis	0.00809013	0.0201467	0.688104	922	0.954072
metab_100001198	myristoleate (14:1n5)		Lipid	Long Chain Monounsaturated Fatty Acid	genus.Mitsuokella	-0.00742021	0.0184785	0.688105	922	0.954072
metab_100021991	3-hydroxyoctanoylcarnitine (2)		Lipid	Fatty Acid Metabolism (Acyl Carnitine, Hydroxy)	genus.Epulopiscium	-0.0081194	0.0202192	0.688098	922	0.954072
metab_1111	vanillylmandelate (VMA)		Amino Acid	Tyrosine Metabolism	genus.Subdoligranulum	-0.00373947	0.00931233	0.688104	922	0.954072
metab_241	phenylpyruvate		Amino Acid	Phenylalanine Metabolism	family.Monoglobaceae	-0.00300044	0.0074719	0.688102	922	0.954072
metab_999910458	X - 10458		NA	NA	genus.Dielma	-0.0141757	0.0353014	0.688104	922	0.954072
metab_100000656	1-stearoyl-GPI (18:0)		Lipid	Lysophospholipid	genus.Olsenella	0.00574795	0.0143143	0.688109	922	0.954073
metab_999925267	X - 25267		NA	NA	class.Cyanobacteriia	-0.0190191	0.0473638	0.688109	922	0.954073
metab_100001654	1-arachidonoyl-GPI (20:4)*		Lipid	Lysophospholipid	Species.atypica	0.00829942	0.0206692	0.688122	922	0.954073
metab_100010917	palmitoyl-oleoyl-glycerol (16:0/18:1) [2]*		Lipid	Diacylglycerol	Species.intestinalis.2	0.00805646	0.0200639	0.688118	922	0.954073
metab_100015625	glycosyl-N-behenoyl-sphingadienine (d18:2/22:0)*		Lipid	Hexosylceramides (HCER)	genus.Colidextribacter	0.00321975	0.00801853	0.688121	922	0.954073
metab_100015745	glycosyl ceramide (d18:2/24:1, d18:1/24:2)*		Lipid	Hexosylceramides (HCER)	Species.parasanguinis	-0.00863112	0.0214949	0.688118	922	0.954073
metab_100015787	sphingomyelin (d18:1/19:0, d19:1/18:0)*		Lipid	Sphingomyelins	genus..Eubacterium..brachy.group	0.00489352	0.0121869	0.688119	922	0.954073
metab_999924812	X - 24812		NA	NA	genus.Klebsiella	-0.00603428	0.0150279	0.68812	922	0.954073
metab_100000743	2-hydroxyoctanoate		Lipid	Fatty Acid, Monohydroxy	class.Bacilli	-0.00673361	0.0167698	0.688125	922	0.954075
metab_100002094	gamma-CEHC		Cofactors and Vitamins	Tocopherol Metabolism	Species.massiliensis.1	0.00324929	0.00809241	0.688132	922	0.954081
metab_825	uracil		Nucleotide	Pyrimidine Metabolism, Uracil containing	genus.Megasphaera	-0.00472298	0.0117628	0.688136	922	0.954084
metab_197	S-adenosylhomocysteine (SAH)		Amino Acid	Methionine, Cysteine, SAM and Taurine Metabolism	genus.Lachnospiraceae.NK4B4.group	-0.0047402	0.0118059	0.68814	922	0.954085
metab_999924241	X - 24241		NA	NA	family.Prevotellaceae	0.00379504	0.0094519	0.688141	922	0.954085
metab_100000491	gamma-glutamylphenylalanine		Peptide	Gamma-glutamyl Amino Acid	genus.Coprococcus	0.003011	0.00750018	0.68818	922	0.954091
metab_100000657	1,2-dipalmitoyl-GPC (16:0/16:0)		Lipid	Phosphatidylcholine (PC)	genus.Howardella	0.00205601	0.00512135	0.688179	922	0.954091
metab_100000802	acetylcarnitine (C2)		Lipid	Fatty Acid Metabolism (Acyl Carnitine, Short Chain)	family.Atopobiaceae	-0.00504788	0.0125751	0.688207	922	0.954091
metab_100001251	decanoylcarnitine (C10)		Lipid	Fatty Acid Metabolism (Acyl Carnitine, Medium Chain)	family..Clostridium..methylpentosum.group	-0.00633057	0.0157695	0.688191	922	0.954091
metab_100001571	1-arachidonoyl-GPE (20:4n6)*		Lipid	Lysophospholipid	genus.Sellimonas	-0.00325853	0.00811714	0.688194	922	0.954091
metab_100001593	glutarylcarnitine (C5-DC)		Amino Acid	Lysine Metabolism	family.Pseudomonadaceae	-0.0114081	0.0284155	0.688167	922	0.954091
metab_100001593	glutarylcarnitine (C5-DC)		Amino Acid	Lysine Metabolism	genus.UCG.003	-0.00385087	0.00959276	0.688196	922	0.954091
metab_100002018	5alpha-androstan-3alpha,17beta-diol monosulfate (1)		Lipid	Androgenic Steroids	phylum.Proteobacteria	-0.00635408	0.0158261	0.688153	922	0.954091
metab_100003470	pregnanediol-3-glucuronide		Lipid	Progestin Steroids	order.Methanobacteriales	-0.0115957	0.0288849	0.688189	922	0.954091
metab_100009014	1-(1-enyl-palmitoyl)-2-arachidonoyl-GPC (P-16:0/20:4)*		Lipid	Plasmalogen	genus.Rikenellaceae.RC9.gut.group	-0.00725621	0.018075	0.688185	922	0.954091
metab_100009025	sphingomyelin (d18:1/21:0, d17:1/22:0, d16:1/23:0)*		Lipid	Sphingomyelins	Species.obesi	-0.00354287	0.00882565	0.688201	922	0.954091
metab_100009394	hexadecadienoate (16:2n6)		Lipid	Long Chain Polyunsaturated Fatty Acid (n3 and n6)	genus.Christensenellaceae.R.7.group	-0.00441293	0.0109931	0.688203	922	0.954091
metab_100010936	oleoyl-arachidonoyl-glycerol (18:1/20:4) [1]*		Lipid	Diacylglycerol	family.Actinomycetaceae	0.0128399	0.0319833	0.68818	922	0.954091
metab_100015609	N-palmitoyl-sphingadienine (d18:2/16:0)*		Lipid	Ceramides	Species.faecium	-0.00317856	0.00791707	0.688162	922	0.954091
metab_100015755	ceramide (d18:1/20:0, d16:1/22:0, d20:1/18:0)*		Lipid	Ceramides	Species.succinatutens	-0.00396869	0.00988511	0.688162	922	0.954091
metab_100015789	sphingomyelin (d18:2/24:2)*		Lipid	Sphingomyelins	genus.Bilophila	-0.00347303	0.00865092	0.688175	922	0.954091
metab_100020241	gamma-glutamylcitrulline*		Peptide	Gamma-glutamyl Amino Acid	Species.ihumii	-0.00693739	0.0172818	0.688202	922	0.954091
metab_100021363	vanillic acid glycine		Xenobiotics	Food Component/Plant	genus.Oribacterium	0.0111463	0.0277639	0.688172	922	0.954091
metab_1094	thyroxine		Amino Acid	Tyrosine Metabolism	Species.shahii	-0.00257369	0.00641049	0.688162	922	0.954091
metab_1537	1-palmitoyl-2-linoleoyl-GPC (16:0/18:2)		Lipid	Phosphatidylcholine (PC)	genus.Faecalicoccus	-0.0061704	0.0153713	0.688204	922	0.954091
metab_252	succinate		Energy	TCA Cycle	Species.magna	0.0104225	0.025964	0.688206	922	0.954091
metab_376	isoleucine		Amino Acid	Leucine, Isoleucine and Valine Metabolism	order.Methanobacteriales	-0.00509964	0.012703	0.688184	922	0.954091
metab_397	leucine		Amino Acid	Leucine, Isoleucine and Valine Metabolism	family.Hydrogenoanaerobacterium	0.00492818	0.0122765	0.688198	922	0.954091
metab_444	ornithine		Amino Acid	Urea cycle; Arginine and Proline Metabolism	Species.crossotus	-0.0026363	0.00656695	0.688186	922	0.954091
metab_999912798	X - 12798		NA	NA	family.Atopobiaceae	0.00791967	0.0197275	0.688183	922	0.954091
metab_999922162	X - 22162		NA	NA	order.Chloroplast	-0.0125941	0.0313728	0.688197	922	0.954091
metab_999923659	X - 23659		NA	NA	genus.Lachnoclostridium	-0.00382925	0.0095388	0.688193	922	0.954091
metab_999923680	X - 23680		NA	NA	Species.bicirculans	0.00320917	0.00799407	0.688189	922	0.954091
metab_999924949	X - 24949		NA	NA	family.Actinomycetaceae	0.0120742	0.0300733	0.688155	922	0.954091
metab_999925172	X - 25172		NA	NA	Species.senegalensis	-0.00750456	0.0186918	0.688157	922	0.954091
metab_1221	creatine		Amino Acid	Creatine Metabolism	Species.justesenii	0.0145934	0.0363549	0.688212	922	0.954095
metab_100000708	isovalerate (i5:0)		Amino Acid	Leucine, Isoleucine and Valine Metabolism	genus.Phascolarctobacterium	-0.00179868	0.00448106	0.688225	922	0.954096
metab_100009272	glycosyl-N-palmitoyl-sphingosine (d18:1/16:0)		Lipid	Hexosylceramides (HCER)	genus.Dorea	-0.00441188	0.0109914	0.688227	922	0.954096
metab_234	aspartate		Amino Acid	Alanine and Aspartate Metabolism	genus.Anaerofilum	0.00613802	0.0152912	0.688216	922	0.954096
metab_62	12,13-DiHOME		Lipid	Fatty Acid, Dihydroxy	Species.ramosum	-0.00549165	0.0136811	0.688218	922	0.954096
metab_98	kynurenate		Amino Acid	Tryptophan Metabolism	Species.bifidum	-0.00359511	0.00895646	0.688223	922	0.954096
metab_999912026	X - 12026		NA	NA	class.Coriobacteriia	0.00276868	0.0068975	0.68822	922	0.954096
metab_999924588	X - 24588		NA	NA	Species.angulatum	-0.00783915	0.0195298	0.688226	922	0.954096
metab_100001034	indoleacetate		Amino Acid	Tryptophan Metabolism	class.Bacilli	0.00822799	0.0205008	0.688259	922	0.9541
metab_100001399	1,7-dimethylurate		Xenobiotics	Xanthine Metabolism	Species.virosa	0.0104315	0.0259906	0.688254	922	0.9541
metab_100001655	1-palmitoyl-GPI (16:0)		Lipid	Lysophospholipid	order.Bacillales	0.0155418	0.0387216	0.688242	922	0.9541
metab_100002679	gamma-carboxyglutamate		Amino Acid	Glutamate Metabolism	Species.minuta	-0.0118423	0.029506	0.688257	922	0.9541
metab_100006361	dopamine 3-O-sulfate		Amino Acid	Tyrosine Metabolism	order.Methanobacteriales	0.00952118	0.0237227	0.688257	922	0.9541
metab_100008990	1-palmitoyl-2-arachidonoyl-GPE (16:0/20:4)*		Lipid	Phosphatidylethanolamine (PE)	order.Bifidobacteriales	0.00294071	0.00732676	0.688247	922	0.9541
metab_100015684	myristoyl-linoleoyl-glycerol (14:0/18:2) [2]*		Lipid	Diacylglycerol	Species.anginosus	0.0200799	0.0500298	0.688252	922	0.9541
metab_100015735	ceramide (d18:1/14:0, d16:1/16:0)*		Lipid	Ceramides	Species.fermentans	-0.00618218	0.0154026	0.688243	922	0.9541
metab_100020893	2,3-dihydroxy-5-methylthio-4-pentenoate (DMTPA)*		Amino Acid	Methionine, Cysteine, SAM and Taurine Metabolism	genus.UCG.003	-0.0018413	0.00458778	0.688259	922	0.9541
metab_100022007	bilirubin degradation product, C17H18N2O4 (3)**		Partially Characterized Molecules	Partially Characterized Molecules	Species.fragilis	-0.0037447	0.00932968	0.688241	922	0.9541
metab_999911299	X - 11299		NA	NA	family.Butyricicoccaceae	-0.0112635	0.0280638	0.688257	922	0.9541
metab_999911852	X - 11852		NA	NA	Species.ovatus	0.0127355	0.0317314	0.688255	922	0.9541
metab_999918899	X - 18899		NA	NA	Species.intestinalis	0.00282211	0.00703148	0.688257	922	0.9541
metab_999925265	X - 25265		NA	NA	order.Acidaminococcales	-0.00199541	0.00497167	0.688255	922	0.9541
metab_100020253	glycine conjugate of C10H12O2*		Partially Characterized Molecules	Partially Characterized Molecules	genus.Cloacibacillus	0.0100484	0.0250369	0.688263	922	0.954102
metab_999912112	X - 12112		NA	NA	Species.secunda	-0.0211598	0.0527229	0.688266	922	0.954104
metab_100015967	carotene diol (2)		Cofactors and Vitamins	Vitamin A Metabolism	family.Enterococcaceae	-0.00579206	0.0144321	0.688273	922	0.954107
metab_100020417	N6,N6-dimethyllysine		Amino Acid	Lysine Metabolism	Species.excrementihominis	-0.00676253	0.0168502	0.688272	922	0.954107
metab_100000936	3-methyl-2-oxobutyrate		Amino Acid	Leucine, Isoleucine and Valine Metabolism	genus..Eubacterium..nodatum.group	-0.00477624	0.0119014	0.688282	922	0.954111
metab_100001197	10-undecenoate (11:1n1)		Lipid	Medium Chain Fatty Acid	phylum.Verrucomicrobiota	-0.00345211	0.00860185	0.688279	922	0.954111
metab_100015609	N-palmitoyl-sphingadienine (d18:2/16:0)*		Lipid	Ceramides	genus.Fenollaria	0.0105444	0.0262744	0.688281	922	0.954111
metab_100001925	cyclo(leu-pro)		Peptide	Dipeptide	Species.inops	0.00493177	0.0122894	0.688292	922	0.954117
metab_100009009	1-(1-enyl-palmitoyl)-2-linoleoyl-GPC (P-16:0/18:2)*		Lipid	Plasmalogen	Species.excrementihominis	0.0038887	0.00969014	0.688292	922	0.954117
metab_100020417	N6,N6-dimethyllysine		Amino Acid	Lysine Metabolism	family.Peptococcaceae	-0.00554799	0.0138252	0.6883	922	0.954117
metab_821	pseudouridine		Nucleotide	Pyrimidine Metabolism, Uracil containing	Species.urinimassiliense	-0.00628675	0.0156662	0.6883	922	0.954117
metab_923	dihydroorotate		Nucleotide	Pyrimidine Metabolism, Orotate containing	genus.Butyricimonas	0.00457459	0.0113991	0.688288	922	0.954117
metab_999919141	X - 19141		NA	NA	order.Flavobacteriales	0.0099046	0.0246814	0.688297	922	0.954117
metab_999924337	X - 24337		NA	NA	Species.hydrogenotrophica	0.00756688	0.0188558	0.688295	922	0.954117
metab_100001551	1-arachidonoyl-GPC (20:4n6)*		Lipid	Lysophospholipid	genus.Streptococcus	0.00297369	0.00741033	0.688303	922	0.954117
metab_100001611	3beta,7alpha-dihydroxy-5-cholestenoate		Lipid	Sterol	genus.UCG.005	-0.00337149	0.00840173	0.688307	922	0.954117
metab_100001950	bilirubin (E,E)*		Cofactors and Vitamins	Hemoglobin and Porphyrin Metabolism	genus.Shuttleworthia	-0.00460575	0.0114774	0.688305	922	0.954117
metab_100001262	gamma-glutamyl-epsilon-lysine		Peptide	Gamma-glutamyl Amino Acid	order.Oscillospirales	0.00931329	0.0232089	0.68831	922	0.95412
metab_999925936	X - 25936		NA	NA	genus.Lachnoclostridium	-0.00416431	0.0103777	0.688315	922	0.954123
metab_100022005	bilirubin degradation product, C17H18N2O4 (1)**		Partially Characterized Molecules	Partially Characterized Molecules	Species.luti	0.00673736	0.0167901	0.688317	922	0.954123
metab_999924947	X - 24947		NA	NA	phylum.Verrucomicrobiota	0.00598811	0.014923	0.68832	922	0.954124
metab_100005986	sphingomyelin (d18:1/24:1, d18:2/24:0)*		Lipid	Sphingomyelins	genus.Weissella	-0.0101621	0.0253255	0.688326	922	0.954126
metab_100008903	1,2-dilinoleoyl-GPC (18:2/18:2)		Lipid	Phosphatidylcholine (PC)	Species.angulatum	0.00789525	0.0196762	0.688325	922	0.954126
metab_144	4-hydroxyphenylacetate		Amino Acid	Phenylalanine Metabolism	family.Marinifilaceae	-0.00470423	0.0117238	0.688328	922	0.954126
metab_100019982	octadecadienedioate (C18:2-DC)*		Lipid	Fatty Acid, Dicarboxylate	genus.Phascolarctobacterium	-0.00444383	0.0110752	0.688338	922	0.95413
metab_1137	oleoyl ethanolamide		Lipid	Endocannabinoid	genus.UCG.003	0.00307895	0.00767359	0.68834	922	0.95413
metab_1526	1-palmitoyl-2-oleoyl-GPE (16:0/18:1)		Lipid	Phosphatidylethanolamine (PE)	order.Victivallales	0.0113736	0.0283457	0.688335	922	0.95413
metab_180	linoleate (18:2n6)		Lipid	Long Chain Polyunsaturated Fatty Acid (n3 and n6)	family.Synergistaceae	-0.0120676	0.0300758	0.688341	922	0.95413
metab_815	tyrosine		Amino Acid	Tyrosine Metabolism	Species.rubiinfantis	-0.00658518	0.0164121	0.688341	922	0.95413
metab_100001092	trigonelline (N'-methylnicotinate)		Cofactors and Vitamins	Nicotinate and Nicotinamide Metabolism	phylum.Synergistota	-0.0169063	0.0421408	0.688379	922	0.954135
metab_100001182	docosadienoate (22:2n6)		Lipid	Long Chain Polyunsaturated Fatty Acid (n3 and n6)	Species.sobrinus	0.00944689	0.0235464	0.688367	922	0.954135
metab_100001604	hydroquinone sulfate		Xenobiotics	Drug - Topical Agents	genus.CAG.352	-0.00426346	0.0106271	0.688377	922	0.954135
metab_100001876	sphinganine-1-phosphate		Lipid	Sphingolipid Synthesis	phylum.Patescibacteria	0.00364679	0.0090897	0.688369	922	0.954135
metab_100002254	stearoyl ethanolamide		Lipid	Endocannabinoid	family.Puniceicoccaceae	-0.0081869	0.0204051	0.688355	922	0.954135
metab_100002875	1-(1-enyl-palmitoyl)-GPC (P-16:0)*		Lipid	Lysoplasmalogen	Species.succinatutens	0.00383536	0.00955987	0.688374	922	0.954135
metab_100005372	1-(1-enyl-oleoyl)-GPE (P-18:1)*		Lipid	Lysoplasmalogen	family.Saccharimonadaceae	-0.00411078	0.010246	0.688363	922	0.954135
metab_100006292	sphingomyelin (d18:1/20:1, d18:2/20:0)*		Lipid	Sphingomyelins	Species.distasonis	-0.00193648	0.00482652	0.688357	922	0.954135
metab_100008990	1-palmitoyl-2-arachidonoyl-GPE (16:0/20:4)*		Lipid	Phosphatidylethanolamine (PE)	genus.Enterococcus	0.00529035	0.0131868	0.688379	922	0.954135
metab_100020205	hydroxyasparagine**		Amino Acid	Alanine and Aspartate Metabolism	genus.CAG.873	0.00438661	0.0109329	0.688347	922	0.954135
metab_100020409	ascorbic acid 3-sulfate*		Cofactors and Vitamins	Ascorbate and Aldarate Metabolism	Species.longoviformis	-0.0154794	0.0385813	0.688359	922	0.954135
metab_1094	thyroxine		Amino Acid	Tyrosine Metabolism	genus.Lactiplantibacillus	0.00706573	0.0176121	0.68838	922	0.954135
metab_1111	vanillylmandelate (VMA)		Amino Acid	Tyrosine Metabolism	genus.Sanguibacteroides	-0.0104837	0.0261304	0.688366	922	0.954135
metab_1342	3-methoxytyrosine		Amino Acid	Tyrosine Metabolism	Species.secundus	0.0056846	0.0141692	0.688374	922	0.954135
metab_999911852	X - 11852		NA	NA	genus..Eubacterium..ventriosum.group	-0.0119258	0.0297252	0.688367	922	0.954135
metab_999921310	X - 21310		NA	NA	genus.Prevotella	-0.00455238	0.0113464	0.688356	922	0.954135
metab_999926097	X - 26097		NA	NA	Species.faecis	-0.00286478	0.00714051	0.688368	922	0.954135
metab_100001257	N-acetylasparagine		Amino Acid	Alanine and Aspartate Metabolism	genus.Lachnospiraceae.NK4B4.group	-0.00931399	0.0232168	0.688389	922	0.954137
metab_100001614	hexadecanedioate (C16-DC)		Lipid	Fatty Acid, Dicarboxylate	Species.magna	0.0154011	0.0383897	0.688385	922	0.954137
metab_1254	glycerol		Lipid	Glycerolipid Metabolism	genus.Fournierella	-0.00459131	0.0114445	0.688385	922	0.954137
metab_999916935	X - 16935		NA	NA	Species.anginosus	-0.021688	0.0540613	0.688389	922	0.954137
metab_100001404	indolebutyrate		Amino Acid	Tryptophan Metabolism	Species.massiliensis.8	-0.0100695	0.0251006	0.688395	922	0.954139
metab_100001613	tetradecanedioate (C14-DC)		Lipid	Fatty Acid, Dicarboxylate	family.Ethanoligenenaceae	-0.0133474	0.0332718	0.688397	922	0.954139
metab_100005986	sphingomyelin (d18:1/24:1, d18:2/24:0)*		Lipid	Sphingomyelins	genus.Prevotella	0.0070879	0.0176683	0.688395	922	0.954139
metab_100004322	2-aminophenol sulfate		Xenobiotics	Food Component/Plant	order.Coriobacteriales	-0.00727265	0.0181296	0.688407	922	0.954143
metab_100009345	1-palmitoleoyl-2-linolenoyl-GPC (16:1/18:3)*		Lipid	Phosphatidylcholine (PC)	genus..Bacteroides..pectinophilus.group	-0.00747257	0.0186279	0.688406	922	0.954143
metab_100021467	pentose acid*		Partially Characterized Molecules	Partially Characterized Molecules	Species.pleomorphus	-0.0214511	0.0534733	0.688403	922	0.954143
metab_344	guanidinoacetate		Amino Acid	Creatine Metabolism	phylum.Firmicutes	-0.00724967	0.0180723	0.688408	922	0.954143
metab_999921821	X - 21821		NA	NA	genus.Lacticaseibacillus	0.0112009	0.0279223	0.68841	922	0.954143
metab_100010916	palmitoyl-oleoyl-glycerol (16:0/18:1) [1]*		Lipid	Diacylglycerol	order.Bifidobacteriales	0.00416838	0.0103914	0.688415	922	0.954146
metab_999921442	X - 21442		NA	NA	order.Methanobacteriales	-0.0215526	0.0537288	0.688416	922	0.954146
metab_100000672	1-myristoyl-2-palmitoyl-GPC (14:0/16:0)		Lipid	Phosphatidylcholine (PC)	phylum.Cyanobacteria	0.00540245	0.0134729	0.688527	922	0.954149
metab_100000861	2,3-dihydroxypyridine		Xenobiotics	Food Component/Plant	genus.Enterococcus	0.00646011	0.0161089	0.688496	922	0.954149
metab_100000936	3-methyl-2-oxobutyrate		Amino Acid	Leucine, Isoleucine and Valine Metabolism	Species.mayombei	0.00692094	0.0172597	0.688525	922	0.954149
metab_100001149	3-methylcrotonylglycine		Amino Acid	Leucine, Isoleucine and Valine Metabolism	genus.Frisingicoccus	-0.00412283	0.0102793	0.688457	922	0.954149
metab_100001181	docosapentaenoate (n3 DPA; 22:5n3)		Lipid	Long Chain Polyunsaturated Fatty Acid (n3 and n6)	genus.Butyricicoccus	-0.00506865	0.0126394	0.688502	922	0.954149
metab_100001229	stearidonate (18:4n3)		Lipid	Long Chain Polyunsaturated Fatty Acid (n3 and n6)	genus.NK4A214.group	0.00451421	0.0112553	0.688461	922	0.954149
metab_100001262	gamma-glutamyl-epsilon-lysine		Peptide	Gamma-glutamyl Amino Acid	Species.succinatutens	0.00260059	0.00648503	0.688506	922	0.954149
metab_100001274	N-acetylthreonine		Amino Acid	Glycine, Serine and Threonine Metabolism	Species.senegalensis	-0.00521704	0.0130095	0.688503	922	0.954149
metab_100001337	linolenate [alpha or gamma; (18:3n3 or 6)]		Lipid	Long Chain Polyunsaturated Fatty Acid (n3 and n6)	family.Butyricicoccaceae	-0.00588166	0.014665	0.688467	922	0.954149
metab_100001550	homostachydrine*		Xenobiotics	Food Component/Plant	genus.Butyricimonas	0.0062789	0.015656	0.688477	922	0.954149
metab_100001590	isobutyrylglycine		Amino Acid	Leucine, Isoleucine and Valine Metabolism	genus.Family.XIII.UCG.001	0.00341173	0.00850825	0.688524	922	0.954149
metab_100001594	beta-hydroxyisovaleroylcarnitine		Amino Acid	Leucine, Isoleucine and Valine Metabolism	genus.Turicibacter	-0.00235043	0.00586063	0.688476	922	0.954149
metab_100001977	beta-cryptoxanthin		Cofactors and Vitamins	Vitamin A Metabolism	genus.Merdibacter	0.0112874	0.0281461	0.688495	922	0.954149
metab_100002014	5alpha-pregnan-3beta,20alpha-diol monosulfate (2)		Lipid	Progestin Steroids	order.Izemoplasmatales	0.010492	0.02616	0.688464	922	0.954149
metab_100002018	5alpha-androstan-3alpha,17beta-diol monosulfate (1)		Lipid	Androgenic Steroids	genus.Epulopiscium	-0.0140405	0.0350047	0.68844	922	0.954149
metab_100002129	pregnenolone sulfate		Lipid	Pregnenolone Steroids	family.Erysipelatoclostridiaceae	0.00505656	0.0126058	0.688421	922	0.954149
metab_100002749	S-methylcysteine		Amino Acid	Methionine, Cysteine, SAM and Taurine Metabolism	genus.Peptococcus	-0.0039437	0.0098334	0.688479	922	0.954149
metab_100003151	linoleoylcarnitine (C18:2)*		Lipid	Fatty Acid Metabolism (Acyl Carnitine, Polyunsaturated)	family.Family.XI	-0.00912244	0.0227433	0.68844	922	0.954149
metab_100004523	N-delta-acetylornithine		Amino Acid	Urea cycle; Arginine and Proline Metabolism	order.Flavobacteriales	0.0114964	0.0286705	0.688528	922	0.954149
metab_100005717	1-palmitoyl-GPG (16:0)*		Lipid	Lysophospholipid	genus.Granulicatella	-0.00984447	0.0245432	0.688437	922	0.954149
metab_100005834	9-hydroxystearate		Lipid	Fatty Acid, Monohydroxy	order.Opitutales	0.0163422	0.0407543	0.688521	922	0.954149
metab_100005985	sphingomyelin (d18:2/14:0, d18:1/14:1)*		Lipid	Sphingomyelins	Species.butyriciproducens	-0.00727055	0.0181292	0.688486	922	0.954149
metab_100006296	sphingomyelin (d18:1/22:2, d18:2/22:1, d16:1/24:2)*		Lipid	Sphingomyelins	genus.Oscillibacter	0.00269797	0.00672658	0.688449	922	0.954149
metab_100008952	1-palmitoleoylglycerol (16:1)*		Lipid	Monoacylglycerol	genus.Rothia	-0.0207065	0.0516214	0.688427	922	0.954149
metab_100009162	1-(1-enyl-palmitoyl)-2-palmitoyl-GPC (P-16:0/16:0)*		Lipid	Plasmalogen	genus.Bifidobacterium	0.00217579	0.00542611	0.688527	922	0.954149
metab_100010895	2'-O-methylcytidine		Nucleotide	Pyrimidine Metabolism, Cytidine containing	order.Saccharimonadales	-0.00512966	0.0127919	0.688511	922	0.954149
metab_100015618	palmitoyl-docosahexaenoyl-glycerol (16:0/22:6) [1]*		Lipid	Diacylglycerol	genus.Coprococcus	-0.00702717	0.0175236	0.688508	922	0.954149
metab_100015618	palmitoyl-docosahexaenoyl-glycerol (16:0/22:6) [1]*		Lipid	Diacylglycerol	genus.Oscillibacter	0.0050671	0.0126331	0.688445	922	0.954149
metab_100015744	ceramide (d18:2/24:1, d18:1/24:2)*		Lipid	Ceramides	Species.sedimentorum	0.00465971	0.0116208	0.68853	922	0.954149
metab_100015839	dihomo-linoleoylcarnitine (C20:2)*		Lipid	Fatty Acid Metabolism (Acyl Carnitine, Polyunsaturated)	Species.succinatutens	0.00285979	0.00713016	0.688455	922	0.954149
metab_100015840	dihomo-linolenoylcarnitine (C20:3n3 or 6)*		Lipid	Fatty Acid Metabolism (Acyl Carnitine, Polyunsaturated)	genus.UCG.003	-0.00240981	0.00600857	0.688471	922	0.954149
metab_100015962	N,N,N-trimethyl-5-aminovalerate		Amino Acid	Lysine Metabolism	order.Monoglobales	0.0046255	0.0115351	0.68852	922	0.954149
metab_100015971	cortolone glucuronide (1)		Lipid	Corticosteroids	family.Bifidobacteriaceae	-0.00244838	0.00610395	0.688433	922	0.954149
metab_100020259	glutamine conjugate of C7H12O2*		Partially Characterized Molecules	Partially Characterized Molecules	genus.Hafnia.Obesumbacterium	-0.0189691	0.0472939	0.688451	922	0.954149
metab_100020496	sulfate of piperine metabolite C16H19NO3 (2)*		Xenobiotics	Food Component/Plant	order.Izemoplasmatales	-0.0132593	0.0330638	0.6885	922	0.954149
metab_100021990	3-hydroxyoctanoylcarnitine (1)		Lipid	Fatty Acid Metabolism (Acyl Carnitine, Hydroxy)	genus.Howardella	-0.00366892	0.00914735	0.68845	922	0.954149
metab_1026	phosphoethanolamine		Lipid	Phospholipid Metabolism	class.Bacteroidia	0.00582455	0.0145248	0.688512	922	0.954149
metab_1268	gamma-glutamylleucine		Peptide	Gamma-glutamyl Amino Acid	class.Alphaproteobacteria	-0.00232334	0.00579218	0.68843	922	0.954149
metab_144	4-hydroxyphenylacetate		Amino Acid	Phenylalanine Metabolism	phylum.Bacteroidota	-0.00802162	0.0200038	0.688513	922	0.954149
metab_1547	N-stearoyl-sphingosine (d18:1/18:0)*		Lipid	Ceramides	Species.intestinalis.2	0.00556334	0.0138734	0.688511	922	0.954149
metab_234	aspartate		Amino Acid	Alanine and Aspartate Metabolism	order.Gastranaerophilales	0.0034886	0.00869829	0.688467	922	0.954149
metab_381	2-aminoadipate		Amino Acid	Lysine Metabolism	Species.disporicum	-0.00449584	0.0112081	0.688425	922	0.954149
metab_391	citrulline		Amino Acid	Urea cycle; Arginine and Proline Metabolism	Species.senegalensis	0.00437516	0.0109083	0.688452	922	0.954149
metab_444	ornithine		Amino Acid	Urea cycle; Arginine and Proline Metabolism	Species.bacterium.2	0.00300079	0.00748321	0.688514	922	0.954149
metab_480	proline		Amino Acid	Urea cycle; Arginine and Proline Metabolism	order.Flavobacteriales	0.00555139	0.0138444	0.688528	922	0.954149
metab_50	spermidine		Amino Acid	Polyamine Metabolism	Species.formigenes	0.00821637	0.0204885	0.688499	922	0.954149
metab_825	uracil		Nucleotide	Pyrimidine Metabolism, Uracil containing	genus.CHKCI001	0.0113737	0.0283633	0.688517	922	0.954149
metab_872	thymidine		Nucleotide	Pyrimidine Metabolism, Thymine containing	family.Erysipelatoclostridiaceae	-0.00191839	0.0047827	0.688436	922	0.954149
metab_999912111	X - 12111		NA	NA	phylum.Firmicutes	0.0244071	0.0608636	0.688506	922	0.954149
metab_999912410	X - 12410		NA	NA	Species.massiliensis.8	0.0127414	0.0317714	0.688492	922	0.954149
metab_999912851	X - 12851		NA	NA	Species.parainfluenzae	-0.0175481	0.0437532	0.688465	922	0.954149
metab_999921796	X - 21796		NA	NA	Species.evryensis	-0.00798547	0.0199079	0.688428	922	0.954149
metab_999921842	X - 21842		NA	NA	Species.microfusus	-0.020877	0.0520609	0.688508	922	0.954149
metab_999925343	X - 25343		NA	NA	Species.fairfieldensis	0.014855	0.0370376	0.688459	922	0.954149
metab_100000007	carnitine		Lipid	Carnitine Metabolism	Species.johnsonii	-0.0045547	0.01136	0.688558	922	0.954149
metab_100000015	xanthurenate		Amino Acid	Tryptophan Metabolism	genus.Pseudomonas	-0.00930725	0.0232204	0.688647	922	0.954149
metab_100000039	methionine sulfoxide		Amino Acid	Methionine, Cysteine, SAM and Taurine Metabolism	order.Saccharimonadales	-0.00358455	0.00894375	0.688673	922	0.954149
metab_100000054	5-hydroxylysine		Amino Acid	Lysine Metabolism	Species.stercoris.1	-0.00294204	0.00734065	0.688673	922	0.954149
metab_100000445	theobromine		Xenobiotics	Xanthine Metabolism	Species.minuta	0.0272258	0.0679125	0.688593	922	0.954149
metab_100000961	homoarginine		Amino Acid	Urea cycle; Arginine and Proline Metabolism	family.Bifidobacteriaceae	-0.00305622	0.00762211	0.688541	922	0.954149
metab_100000963	homocitrulline		Amino Acid	Urea cycle; Arginine and Proline Metabolism	genus.NK4A214.group	-0.00401536	0.0100163	0.688602	922	0.954149
metab_100000997	3-hydroxydecanoate		Lipid	Fatty Acid, Monohydroxy	Species.nordii	0.0133914	0.0333991	0.688553	922	0.954149
metab_100001002	EDTA		Xenobiotics	Chemical	family.Peptostreptococcaceae	0.0031127	0.00776426	0.688589	922	0.954149
metab_100001112	3-hydroxylaurate		Lipid	Fatty Acid, Monohydroxy	Species.glucerasea	0.00921431	0.0229893	0.688658	922	0.954149
metab_100001266	N-acetylarginine		Amino Acid	Urea cycle; Arginine and Proline Metabolism	family.Prevotellaceae	0.00259514	0.00647502	0.688669	922	0.954149
metab_100002070	2-hydroxyglutarate		Lipid	Fatty Acid, Dicarboxylate	Species.microfusus	-0.0101413	0.0253029	0.688667	922	0.954149
metab_100002500	formiminoglutamate		Amino Acid	Histidine Metabolism	family.Prevotellaceae	0.00266603	0.00665096	0.688628	922	0.954149
metab_100002528	sulfate*		Xenobiotics	Chemical	genus.Rikenella	-0.00827687	0.0206466	0.688602	922	0.954149
metab_100002749	S-methylcysteine		Amino Acid	Methionine, Cysteine, SAM and Taurine Metabolism	Species.luti	-0.00691771	0.0172562	0.688602	922	0.954149
metab_100002911	glycoursodeoxycholate		Lipid	Secondary Bile Acid Metabolism	family.Peptococcaceae	-0.00922523	0.02301	0.688573	922	0.954149
metab_100003001	1-(1-enyl-stearoyl)-GPE (P-18:0)*		Lipid	Lysoplasmalogen	genus.Alloscardovia	0.0111205	0.0277451	0.688657	922	0.954149
metab_100003119	N-oleoyltaurine		Lipid	Endocannabinoid	genus.Dialister	-0.0024269	0.00605503	0.688659	922	0.954149
metab_100004111	4-methylcatechol sulfate		Xenobiotics	Benzoate Metabolism	genus.Lachnospiraceae.UCG.001	0.00591566	0.0147552	0.688574	922	0.954149
metab_100004208	guaiacol sulfate		Xenobiotics	Benzoate Metabolism	genus..Ruminococcus..gauvreauii.group	-0.00391347	0.00976407	0.688661	922	0.954149
metab_100004322	2-aminophenol sulfate		Xenobiotics	Food Component/Plant	family.Defluviitaleaceae	-0.00955056	0.0238295	0.688673	922	0.954149
metab_100004329	sphingomyelin (d18:2/16:0, d18:1/16:1)*		Lipid	Sphingomyelins	genus.Senegalimassilia	0.00251921	0.00628527	0.688654	922	0.954149
metab_100004329	sphingomyelin (d18:2/16:0, d18:1/16:1)*		Lipid	Sphingomyelins	Species.faecis.1	0.00828405	0.0206693	0.68867	922	0.954149
metab_100006296	sphingomyelin (d18:1/22:2, d18:2/22:1, d16:1/24:2)*		Lipid	Sphingomyelins	Species.intestinalis.2	-0.00445036	0.0111007	0.688584	922	0.954149
metab_100006370	3beta-hydroxy-5-cholestenoate		Lipid	Sterol	class.Clostridia	-0.011383	0.0284	0.688656	922	0.954149
metab_100006370	3beta-hydroxy-5-cholestenoate		Lipid	Sterol	genus.Epulopiscium	-0.00756135	0.0188603	0.688579	922	0.954149
metab_100008928	2-hydroxybutyrate/2-hydroxyisobutyrate		Amino Acid	Glutathione Metabolism	Species.aerofaciens	0.00326363	0.0081425	0.688654	922	0.954149
metab_100008984	1-palmitoyl-2-palmitoleoyl-GPC (16:0/16:1)*		Lipid	Phosphatidylcholine (PC)	order.Oscillospirales	0.0144481	0.0360433	0.688625	922	0.954149
metab_100008991	1-palmitoyl-2-docosahexaenoyl-GPE (16:0/22:6)*		Lipid	Phosphatidylethanolamine (PE)	Species.putredinis	-0.00330365	0.00823898	0.688532	922	0.954149
metab_100009069	1-(1-enyl-palmitoyl)-2-linoleoyl-GPE (P-16:0/18:2)*		Lipid	Plasmalogen	Species.fermentans	-0.00599057	0.0149442	0.688617	922	0.954149
metab_100009272	glycosyl-N-palmitoyl-sphingosine (d18:1/16:0)		Lipid	Hexosylceramides (HCER)	genus..Ruminococcus..torques.group	0.00474991	0.0118491	0.688614	922	0.954149
metab_100009329	ascorbic acid 2-sulfate		Cofactors and Vitamins	Ascorbate and Aldarate Metabolism	genus.Oscillibacter	-0.00364541	0.00909241	0.688568	922	0.954149
metab_100015786	sphingomyelin (d18:0/20:0, d16:0/22:0)*		Lipid	Dihydrosphingomyelins	family.Enterobacteriaceae	-0.00261942	0.00653334	0.688567	922	0.954149
metab_100015790	sphingomyelin (d18:2/21:0, d16:2/23:0)*		Lipid	Sphingomyelins	Species.parainfluenzae	-0.0073506	0.0183326	0.688548	922	0.954149
metab_100020215	N-methylhydroxyproline**		Amino Acid	Urea cycle; Arginine and Proline Metabolism	genus.UCG.002	0.00865271	0.0215854	0.68862	922	0.954149
metab_100020360	8-methoxykynurenate		Amino Acid	Tryptophan Metabolism	genus.UBA1819	0.00359455	0.00896764	0.688637	922	0.954149
metab_100020378	2-hydroxysebacate		Lipid	Fatty Acid, Dicarboxylate	phylum.Desulfobacterota	-0.00408379	0.0101876	0.68862	922	0.954149
metab_100020378	2-hydroxysebacate		Lipid	Fatty Acid, Dicarboxylate	family.Oxalobacteraceae	0.00691044	0.0172386	0.688612	922	0.954149
metab_100020487	N-acetyl-isoputreanine		Amino Acid	Polyamine Metabolism	family.Enterococcaceae	-0.00554448	0.0138334	0.68866	922	0.954149
metab_100021093	taurochenodeoxycholic acid 3-sulfate		Lipid	Secondary Bile Acid Metabolism	order.Acidaminococcales	-0.00511869	0.0127705	0.688649	922	0.954149
metab_100021331	metabolonic lactone sulfate		Partially Characterized Molecules	Partially Characterized Molecules	genus.Sutterella	0.00453353	0.0113075	0.688568	922	0.954149
metab_100021711	decadienedioic acid (C10:2-DC)**		Lipid	Fatty Acid, Dicarboxylate	Species.intestinalis.2	-0.00982731	0.0245185	0.688655	922	0.954149
metab_100021991	3-hydroxyoctanoylcarnitine (2)		Lipid	Fatty Acid Metabolism (Acyl Carnitine, Hydroxy)	Species.caccae	-0.00275391	0.00687031	0.688633	922	0.954149
metab_1082	N-acetylleucine		Amino Acid	Leucine, Isoleucine and Valine Metabolism	family.Muribaculaceae	-0.00244383	0.00609756	0.688672	922	0.954149
metab_1239	2-hydroxystearate		Lipid	Fatty Acid, Monohydroxy	genus.Frisingicoccus	0.00408763	0.0101984	0.688655	922	0.954149
metab_1538	stearoyl sphingomyelin (d18:1/18:0)		Lipid	Sphingomyelins	genus.Oscillibacter	0.00208439	0.0051995	0.688603	922	0.954149
metab_158	5,6-dihydrothymine		Nucleotide	Pyrimidine Metabolism, Thymine containing	family.Barnesiellaceae	-0.00230812	0.00575844	0.688645	922	0.954149
metab_1629	taurochenodeoxycholate		Lipid	Primary Bile Acid Metabolism	genus.TM7x	0.0131718	0.0328591	0.688621	922	0.954149
metab_1629	taurochenodeoxycholate		Lipid	Primary Bile Acid Metabolism	Species.vadensis	-0.0365234	0.0911185	0.688638	922	0.954149
metab_194	N-formylmethionine		Amino Acid	Methionine, Cysteine, SAM and Taurine Metabolism	order.Enterobacterales	0.00146016	0.00364252	0.688615	922	0.954149
metab_212	5-methylthioadenosine (MTA)		Amino Acid	Polyamine Metabolism	order.Christensenellales	0.00286561	0.00714667	0.688538	922	0.954149
metab_340	glycine		Amino Acid	Glycine, Serine and Threonine Metabolism	genus.Mitsuokella	0.00443931	0.0110746	0.688622	922	0.954149
metab_445	orotate		Nucleotide	Pyrimidine Metabolism, Orotate containing	Species.indistinctus	-0.0045375	0.0113199	0.688632	922	0.954149
metab_477	pristanate		Lipid	Fatty Acid, Branched	Species.obeum	-0.00479113	0.0119491	0.688544	922	0.954149
metab_477	pristanate		Lipid	Fatty Acid, Branched	Species.stercoris.1	-0.00435999	0.0108771	0.688633	922	0.954149
metab_504	serotonin		Amino Acid	Tryptophan Metabolism	Species.plautii	-0.00683144	0.017039	0.688569	922	0.954149
metab_62	12,13-DiHOME		Lipid	Fatty Acid, Dihydroxy	phylum.Cyanobacteria	-0.00474736	0.0118424	0.688605	922	0.954149
metab_806	dimethylglycine		Amino Acid	Glycine, Serine and Threonine Metabolism	genus.Prevotella	0.00633862	0.015809	0.688554	922	0.954149
metab_872	thymidine		Nucleotide	Pyrimidine Metabolism, Thymine containing	family.Veillonellaceae	-0.00139453	0.00347863	0.688602	922	0.954149
metab_999907765	X - 07765		NA	NA	Species.glucerasea	0.00764651	0.0190733	0.688589	922	0.954149
metab_999911444	X - 11444		NA	NA	Species.faecis.1	-0.0129081	0.0321996	0.688607	922	0.954149
metab_999912112	X - 12112		NA	NA	genus.Ruminiclostridium	0.0197464	0.0492507	0.688564	922	0.954149
metab_999913695	X - 13695		NA	NA	genus.Mitsuokella	-0.00826393	0.0206108	0.688552	922	0.954149
metab_999915461	X - 15461		NA	NA	genus.Faecalitalea	0.00776259	0.0193656	0.688631	922	0.954149
metab_999918888	X - 18888		NA	NA	genus.Lachnospiraceae.FCS020.group	-0.00417407	0.0104134	0.688636	922	0.954149
metab_999921736	X - 21736		NA	NA	Species.catus	-0.00439944	0.0109743	0.6886	922	0.954149
metab_999921829	X - 21829		NA	NA	class.Methanobacteria	-0.00926272	0.0231009	0.688539	922	0.954149
metab_999923593	X - 23593		NA	NA	Species.faecis.1	0.0102504	0.0255671	0.688575	922	0.954149
metab_999924588	X - 24588		NA	NA	Species.catus	-0.00281432	0.00702166	0.68866	922	0.954149
metab_100015681	palmitoleoyl-arachidonoyl-glycerol (16:1/20:4) [2]*		Lipid	Diacylglycerol	genus.Coprococcus	0.00716797	0.0178851	0.68868	922	0.954154
metab_100020515	2-naphthol sulfate		Xenobiotics	Chemical	Species.parasanguinis	-0.0182795	0.0456101	0.68868	922	0.954154
metab_100019981	heptenedioate (C7:1-DC)*		Lipid	Fatty Acid, Dicarboxylate	phylum.Firmicutes	-0.0106797	0.0266478	0.688683	922	0.954155
metab_100000870	saccharin		Xenobiotics	Food Component/Plant	genus.Family.XIII.UCG.001	-0.00938509	0.0234193	0.688707	922	0.954156
metab_100000882	3-hydroxymyristate		Lipid	Fatty Acid, Monohydroxy	genus.Fusicatenibacter	0.00497504	0.012415	0.688716	922	0.954156
metab_100001208	1-methyl-4-imidazoleacetate		Amino Acid	Histidine Metabolism	genus.Holdemania	-0.00472647	0.0117946	0.688713	922	0.954156
metab_100001454	3-hydroxydodecanedioate*		Lipid	Fatty Acid, Dicarboxylate	genus.Bilophila	0.00621365	0.0155061	0.688721	922	0.954156
metab_100002027	androstenediol (3alpha, 17alpha) monosulfate (3)		Lipid	Androgenic Steroids	Species.animalis	0.00888197	0.0221644	0.688714	922	0.954156
metab_100002113	cysteine sulfinic acid		Amino Acid	Methionine, Cysteine, SAM and Taurine Metabolism	Species.timonensis	0.00952333	0.0237649	0.688714	922	0.954156
metab_100006435	N-acetylglucosamine/N-acetylgalactosamine		Carbohydrate	Aminosugar Metabolism	genus.Allisonella	-0.00494565	0.0123419	0.688723	922	0.954156
metab_100010930	palmitoleoyl-linoleoyl-glycerol (16:1/18:2) [1]*		Lipid	Diacylglycerol	family.Peptostreptococcaceae	0.00484544	0.0120905	0.68869	922	0.954156
metab_100015966	carotene diol (1)		Cofactors and Vitamins	Vitamin A Metabolism	Species.succinatiphilus	-0.012888	0.0321615	0.688718	922	0.954156
metab_100020343	tetradecadienoate (14:2)*		Lipid	Long Chain Polyunsaturated Fatty Acid (n3 and n6)	family.Oxalobacteraceae	0.00774134	0.0193184	0.68872	922	0.954156
metab_100020360	8-methoxykynurenate		Amino Acid	Tryptophan Metabolism	genus.Merdibacter	-0.00658451	0.0164303	0.688697	922	0.954156
metab_100021538	dibutyl sulfosuccinate		Xenobiotics	Chemical	Species.massiliensis.4	0.00411836	0.0102763	0.688692	922	0.954156
metab_100021711	decadienedioic acid (C10:2-DC)**		Lipid	Fatty Acid, Dicarboxylate	order.Clostridia.vadinBB60.group	0.0077063	0.0192306	0.688714	922	0.954156
metab_266	cholesterol		Lipid	Sterol	genus.Pediococcus	0.00919768	0.0229529	0.688722	922	0.954156
metab_381	2-aminoadipate		Amino Acid	Lysine Metabolism	family.Actinomycetaceae	0.00809829	0.0202088	0.688715	922	0.954156
metab_460	phenylalanine		Amino Acid	Phenylalanine Metabolism	order.Lachnospirales	-0.00704092	0.0175692	0.688697	922	0.954156
metab_999916935	X - 16935		NA	NA	genus.Oscillibacter	-0.00547133	0.0136536	0.688718	922	0.954156
metab_999916964	X - 16964		NA	NA	genus.Fenollaria	-0.0117342	0.0292805	0.688698	922	0.954156
metab_999917685	X - 17685		NA	NA	genus.Lachnospiraceae.NK4B4.group	0.0187437	0.0467699	0.68869	922	0.954156
metab_100001511	1-palmitoleoyl-GPC (16:1)*		Lipid	Lysophospholipid	genus.Mogibacterium	-0.00633885	0.0158188	0.688725	922	0.954156
metab_100001162	propionylcarnitine (C3)		Lipid	Fatty Acid Metabolism (also BCAA Metabolism)	family.UCG.010	0.00322304	0.00804409	0.688758	922	0.954161
metab_100001198	myristoleate (14:1n5)		Lipid	Long Chain Monounsaturated Fatty Acid	genus.Candidatus.Soleaferrea	0.00738374	0.0184268	0.688732	922	0.954161
metab_100001293	N-acetylhistidine		Amino Acid	Histidine Metabolism	family.Defluviitaleaceae	-0.00400018	0.00998349	0.688752	922	0.954161
metab_100001359	aconitate [cis or trans]		Energy	TCA Cycle	Species.massiliensis.7	0.00568986	0.0142001	0.688744	922	0.954161
metab_100001993	pregnenediol disulfate (C21H34O8S2)*		Lipid	Pregnenolone Steroids	class.Bacilli	-0.00914512	0.0228235	0.688746	922	0.954161
metab_100009162	1-(1-enyl-palmitoyl)-2-palmitoyl-GPC (P-16:0/16:0)*		Lipid	Plasmalogen	genus.Lachnospiraceae.UCG.007	-0.00765499	0.0191045	0.688745	922	0.954161
metab_100010901	gamma-glutamyl-alpha-lysine		Peptide	Gamma-glutamyl Amino Acid	Species.caccae	-0.0025005	0.00624061	0.688751	922	0.954161
metab_100010941	linoleoyl-linoleoyl-glycerol (18:2/18:2) [1]*		Lipid	Diacylglycerol	order.Izemoplasmatales	-0.0105669	0.0263716	0.688744	922	0.954161
metab_100020208	perfluorooctanoate (PFOA)		Xenobiotics	Chemical	phylum.Desulfobacterota	-0.00449551	0.0112198	0.688754	922	0.954161
metab_207	adenosine 3',5'-cyclic monophosphate (cAMP)		Nucleotide	Purine Metabolism, Adenine containing	genus.Acidaminococcus	-0.00243444	0.00607545	0.688737	922	0.954161
metab_849	caffeine		Xenobiotics	Xanthine Metabolism	Species.vadensis	-0.0411577	0.102721	0.688757	922	0.954161
metab_888	caprate (10:0)		Lipid	Medium Chain Fatty Acid	genus.Paludicola	-0.00392522	0.00979638	0.688752	922	0.954161
metab_922	N-stearoyl-sphinganine (d18:0/18:0)*		Lipid	Dihydroceramides	family.Desulfovibrionaceae	0.00464017	0.0115805	0.688747	922	0.954161
metab_999912680	X - 12680		NA	NA	Species.pectinoschiza	-0.00437979	0.0109304	0.688739	922	0.954161
metab_100001208	1-methyl-4-imidazoleacetate		Amino Acid	Histidine Metabolism	genus.Leuconostoc	-0.0106675	0.0266251	0.68877	922	0.954172
metab_1539	1-palmitoyl-2-oleoyl-GPC (16:0/18:1)		Lipid	Phosphatidylcholine (PC)	family.Bacteroidaceae	0.00311028	0.00776302	0.688772	922	0.954172
metab_999926111	X - 26111		NA	NA	Species.piger	-0.0220318	0.0549898	0.688772	922	0.954172
metab_100003001	1-(1-enyl-stearoyl)-GPE (P-18:0)*		Lipid	Lysoplasmalogen	Species.tertium	0.00934774	0.0233326	0.688788	922	0.954179
metab_100020409	ascorbic acid 3-sulfate*		Cofactors and Vitamins	Ascorbate and Aldarate Metabolism	Species.crossotus	-0.00391303	0.00976708	0.688786	922	0.954179
metab_872	thymidine		Nucleotide	Pyrimidine Metabolism, Thymine containing	family.Tannerellaceae	0.00195213	0.00487259	0.688785	922	0.954179
metab_999910458	X - 10458		NA	NA	Species.bacterium.2	-0.0033152	0.00827469	0.688779	922	0.954179
metab_999921319	X - 21319		NA	NA	genus.Butyricicoccus	-0.00469242	0.0117126	0.688789	922	0.954179
metab_999923655	X - 23655		NA	NA	Species.bacterium	-0.00425526	0.0106214	0.688789	922	0.954179
metab_100001409	N1-methylinosine		Nucleotide	Purine Metabolism, (Hypo)Xanthine/Inosine containing	genus.Coriobacteriaceae.UCG.002	0.008786	0.0219316	0.688804	922	0.954181
metab_100001613	tetradecanedioate (C14-DC)		Lipid	Fatty Acid, Dicarboxylate	genus.Slackia	-0.00561569	0.0140176	0.688798	922	0.954181
metab_100002953	16-hydroxypalmitate		Lipid	Fatty Acid, Monohydroxy	Species.colihominis	0.00555903	0.0138765	0.688805	922	0.954181
metab_100020377	ethyl beta-glucopyranoside		Xenobiotics	Food Component/Plant	Species.fairfieldensis	-0.0345281	0.0861868	0.688796	922	0.954181
metab_100020542	11beta-hydroxyetiocholanolone glucuronide*		Lipid	Androgenic Steroids	genus.Monoglobus	0.00577093	0.0144053	0.688802	922	0.954181
metab_409	malate		Energy	TCA Cycle	family.Enterococcaceae	0.0037268	0.00930266	0.688799	922	0.954181
metab_821	pseudouridine		Nucleotide	Pyrimidine Metabolism, Uracil containing	genus.Desulfovibrio	-0.00140378	0.00350406	0.6888	922	0.954181
metab_1256	choline		Lipid	Phospholipid Metabolism	Species.massiliensis.8	-0.00660981	0.0164996	0.688808	922	0.954182
metab_100004523	N-delta-acetylornithine		Amino Acid	Urea cycle; Arginine and Proline Metabolism	Species.intestinalis.1	-0.00718542	0.0179366	0.68881	922	0.954182
metab_100015789	sphingomyelin (d18:2/24:2)*		Lipid	Sphingomyelins	Species.salyersiae	0.00460419	0.0114934	0.688816	922	0.954187
metab_100000580	1,5-anhydroglucitol (1,5-AG)		Carbohydrate	Glycolysis, Gluconeogenesis, and Pyruvate Metabolism	Species.equolifaciens	-0.00527045	0.013157	0.688824	922	0.954189
metab_100001170	3-hydroxy-2-ethylpropionate		Amino Acid	Leucine, Isoleucine and Valine Metabolism	genus.Butyricimonas	0.00319083	0.00796564	0.68883	922	0.954189
metab_100004499	6-oxopiperidine-2-carboxylate		Amino Acid	Lysine Metabolism	class.Incertae.Sedis	-0.00829901	0.0207174	0.688825	922	0.954189
metab_100006051	myristoleoylcarnitine (C14:1)*		Lipid	Fatty Acid Metabolism (Acyl Carnitine, Monounsaturated)	Species.delbrueckii	0.00533512	0.0133184	0.688824	922	0.954189
metab_100009139	1-myristoyl-2-arachidonoyl-GPC (14:0/20:4)*		Lipid	Phosphatidylcholine (PC)	Species.urinimassiliense	0.0170777	0.0426327	0.688827	922	0.954189
metab_207	adenosine 3',5'-cyclic monophosphate (cAMP)		Nucleotide	Purine Metabolism, Adenine containing	genus.Latilactobacillus	0.00290081	0.00724159	0.688828	922	0.954189
metab_100002021	5alpha-androstan-3beta,17alpha-diol disulfate		Lipid	Androgenic Steroids	Species.fermentans	-0.0141632	0.0353576	0.688833	922	0.954192
metab_100000257	glucuronate		Carbohydrate	Aminosugar Metabolism	Species.virosa	-0.00660004	0.0164779	0.688857	922	0.954193
metab_100001551	1-arachidonoyl-GPC (20:4n6)*		Lipid	Lysophospholipid	Species.longum	-0.00256658	0.00640783	0.688857	922	0.954193
metab_100002990	oleoyl-linoleoyl-glycerol (18:1/18:2) [2]		Lipid	Diacylglycerol	order.Actinomycetales	-0.0120851	0.030171	0.688844	922	0.954193
metab_100009042	5-hydroxyindole sulfate		Amino Acid	Tryptophan Metabolism	genus.Sanguibacteroides	0.0169579	0.0423372	0.688853	922	0.954193
metab_100015744	ceramide (d18:2/24:1, d18:1/24:2)*		Lipid	Ceramides	genus.Lachnoclostridium	0.00378224	0.00944266	0.688849	922	0.954193
metab_100019892	2-hydroxyarachidate*		Lipid	Fatty Acid, Monohydroxy	genus..Eubacterium..nodatum.group	0.0057763	0.0144204	0.688837	922	0.954193
metab_100021331	metabolonic lactone sulfate		Partially Characterized Molecules	Partially Characterized Molecules	order.Bacteroidales	-0.00857088	0.0213977	0.688846	922	0.954193
metab_100021331	metabolonic lactone sulfate		Partially Characterized Molecules	Partially Characterized Molecules	Species.ihumii	0.0113506	0.0283379	0.688852	922	0.954193
metab_100021502	(2 or 3)-decenoate (10:1n7 or n8)		Lipid	Medium Chain Fatty Acid	genus.Ligilactobacillus	-0.00544666	0.0135983	0.688854	922	0.954193
metab_1137	oleoyl ethanolamide		Lipid	Endocannabinoid	genus.Coprobacter	-0.00465447	0.01162	0.688842	922	0.954193
metab_999918901	X - 18901		NA	NA	order.Coriobacteriales	0.00814342	0.0203301	0.688841	922	0.954193
metab_100000265	kynurenine		Amino Acid	Tryptophan Metabolism	family.Hydrogenoanaerobacterium	0.0060543	0.015118	0.688907	922	0.954195
metab_100001106	1,3-dimethylurate		Xenobiotics	Xanthine Metabolism	genus.Frisingicoccus	-0.010078	0.0251639	0.688887	922	0.954195
metab_100001232	5-dodecenoate (12:1n7)		Lipid	Medium Chain Fatty Acid	genus.Fournierella	-0.00558498	0.0139452	0.688887	922	0.954195
metab_100001293	N-acetylhistidine		Amino Acid	Histidine Metabolism	family.Enterobacteriaceae	0.00197114	0.00492181	0.688892	922	0.954195
metab_100001423	4-hydroxyhippurate		Xenobiotics	Benzoate Metabolism	Species.tanakaei	-0.0164691	0.0411247	0.688908	922	0.954195
metab_100001446	5-methyluridine (ribothymidine)		Nucleotide	Pyrimidine Metabolism, Uracil containing	Species.wadsworthia	0.00236462	0.0059055	0.688951	922	0.954195
metab_100001502	gamma-glutamyl-2-aminobutyrate		Peptide	Gamma-glutamyl Amino Acid	genus.Lachnospiraceae.UCG.007	-0.00687764	0.0171765	0.688951	922	0.954195
metab_100001605	catechol sulfate		Xenobiotics	Benzoate Metabolism	Species.omnicolens	-0.0184009	0.0459471	0.688899	922	0.954195
metab_100001614	hexadecanedioate (C16-DC)		Lipid	Fatty Acid, Dicarboxylate	genus..Eubacterium..ventriosum.group	-0.0037882	0.00946027	0.688935	922	0.954195
metab_100001755	4-vinylphenol sulfate		Xenobiotics	Benzoate Metabolism	genus.Oscillospira	0.007538	0.018826	0.688955	922	0.954195
metab_100001806	o-cresol sulfate		Xenobiotics	Benzoate Metabolism	class.Lentisphaeria	-0.0200194	0.049998	0.688955	922	0.954195
metab_100002021	5alpha-androstan-3beta,17alpha-diol disulfate		Lipid	Androgenic Steroids	genus.Methanobrevibacter	0.0157946	0.0394426	0.688925	922	0.954195
metab_100002049	4-hydroxycoumarin		Xenobiotics	Drug - Cardiovascular	Species.cutis	-0.0204888	0.0511701	0.688954	922	0.954195
metab_100002910	1-methyl-5-imidazoleacetate		Amino Acid	Histidine Metabolism	genus.Fenollaria	-0.0247806	0.0618759	0.688893	922	0.954195
metab_100003892	lanthionine		Amino Acid	Methionine, Cysteine, SAM and Taurine Metabolism	genus.Lachnospiraceae.AC2044.group	-0.00441453	0.0110248	0.688945	922	0.954195
metab_100005850	3-methylglutarylcarnitine (2)		Amino Acid	Leucine, Isoleucine and Valine Metabolism	genus.NK4A214.group	0.00457164	0.0114146	0.688879	922	0.954195
metab_100005996	octadecenedioylcarnitine (C18:1-DC)*		Lipid	Fatty Acid Metabolism (Acyl Carnitine, Dicarboxylate)	Species.massiliensis.7	0.00938383	0.0234356	0.688951	922	0.954195
metab_100006051	myristoleoylcarnitine (C14:1)*		Lipid	Fatty Acid Metabolism (Acyl Carnitine, Monounsaturated)	genus..Eubacterium..ventriosum.group	-0.00422015	0.0105377	0.688897	922	0.954195
metab_100008952	1-palmitoleoylglycerol (16:1)*		Lipid	Monoacylglycerol	genus.Epulopiscium	-0.0122241	0.0305264	0.688925	922	0.954195
metab_100008977	1-stearoyl-2-arachidonoyl-GPE (18:0/20:4)		Lipid	Phosphatidylethanolamine (PE)	genus.Sellimonas	-0.00392326	0.00979733	0.688927	922	0.954195
metab_100008993	1-palmitoyl-2-arachidonoyl-GPI (16:0/20:4)*		Lipid	Phosphatidylinositol (PI)	genus.Faecalicoccus	0.0149432	0.0373131	0.688898	922	0.954195
metab_100009069	1-(1-enyl-palmitoyl)-2-linoleoyl-GPE (P-16:0/18:2)*		Lipid	Plasmalogen	family.Methanobacteriaceae	-0.00732891	0.0183033	0.688947	922	0.954195
metab_100010937	oleoyl-arachidonoyl-glycerol (18:1/20:4) [2]*		Lipid	Diacylglycerol	family.Pseudomonadaceae	0.0121659	0.0303793	0.688908	922	0.954195
metab_100015755	ceramide (d18:1/20:0, d16:1/22:0, d20:1/18:0)*		Lipid	Ceramides	family.Streptococcaceae	0.00303206	0.00757015	0.688864	922	0.954195
metab_100015797	heneicosapentaenoate (21:5n3)		Lipid	Long Chain Polyunsaturated Fatty Acid (n3 and n6)	genus.Acetanaerobacterium	0.0229003	0.0571842	0.68891	922	0.954195
metab_100015831	linolenoylcarnitine (C18:3)*		Lipid	Fatty Acid Metabolism (Acyl Carnitine, Polyunsaturated)	Species.secundus	-0.00728017	0.0181811	0.68894	922	0.954195
metab_100020351	N-carbamoylvaline		Amino Acid	Leucine, Isoleucine and Valine Metabolism	order.Synergistales	-0.00727958	0.0181766	0.688891	922	0.954195
metab_100021709	branched-chain, straight-chain, or cyclopropyl 12:1 fatty acid*		Partially Characterized Molecules	Partially Characterized Molecules	family.Muribaculaceae	0.00413583	0.0103281	0.688924	922	0.954195
metab_100022005	bilirubin degradation product, C17H18N2O4 (1)**		Partially Characterized Molecules	Partially Characterized Molecules	family.Methanobacteriaceae	-0.00842732	0.0210438	0.68891	922	0.954195
metab_1025	pipecolate		Amino Acid	Lysine Metabolism	genus.Catenibacterium	0.00457761	0.0114319	0.68894	922	0.954195
metab_1094	thyroxine		Amino Acid	Tyrosine Metabolism	family..Clostridium..methylpentosum.group	-0.0036211	0.00904121	0.688876	922	0.954195
metab_1110	N-acetylalanine		Amino Acid	Alanine and Aspartate Metabolism	family.Synergistaceae	0.00613132	0.0153089	0.68888	922	0.954195
metab_1137	oleoyl ethanolamide		Lipid	Endocannabinoid	Species.parainfluenzae	-0.00708001	0.0176817	0.688947	922	0.954195
metab_1256	choline		Lipid	Phospholipid Metabolism	family.Hungateiclostridiaceae	-0.00683093	0.0170583	0.688925	922	0.954195
metab_310	cystathionine		Amino Acid	Methionine, Cysteine, SAM and Taurine Metabolism	Species.intestini	-0.00921199	0.0230024	0.688899	922	0.954195
metab_811	alanine		Amino Acid	Alanine and Aspartate Metabolism	genus.Alloscardovia	0.00970242	0.024225	0.688875	922	0.954195
metab_821	pseudouridine		Nucleotide	Pyrimidine Metabolism, Uracil containing	genus.Defluviitaleaceae.UCG.011	0.00186257	0.00465102	0.688911	922	0.954195
metab_893	arachidate (20:0)		Lipid	Long Chain Saturated Fatty Acid	Species.wadsworthia	0.0031421	0.0078463	0.688917	922	0.954195
metab_999912111	X - 12111		NA	NA	Species.sanguinis	-0.00680729	0.0169992	0.688922	922	0.954195
metab_999912740	X - 12740		NA	NA	genus.Senegalimassilia	-0.0115777	0.0289111	0.688915	922	0.954195
metab_999916964	X - 16964		NA	NA	family.Butyricicoccaceae	-0.00444067	0.0110894	0.688926	922	0.954195
metab_999921442	X - 21442		NA	NA	Species.bicirculans	-0.00677018	0.0169047	0.688892	922	0.954195
metab_999924556	X - 24556		NA	NA	family.Barnesiellaceae	-0.00390203	0.00974444	0.688931	922	0.954195
metab_999925265	X - 25265		NA	NA	genus.DTU089	-0.00270732	0.00676095	0.688933	922	0.954195
metab_999925267	X - 25267		NA	NA	genus.DTU089	0.00565729	0.0141271	0.688916	922	0.954195
metab_999925343	X - 25343		NA	NA	family.Prevotellaceae	0.00253653	0.00633422	0.688922	922	0.954195
metab_999925420	X - 25420		NA	NA	Species.massiliensis.3	0.00582286	0.0145409	0.688923	922	0.954195
metab_100000997	3-hydroxydecanoate		Lipid	Fatty Acid, Monohydroxy	Species.bacterium	0.00300834	0.00751349	0.688964	922	0.954204
metab_100020241	gamma-glutamylcitrulline*		Peptide	Gamma-glutamyl Amino Acid	genus.Family.XIII.AD3011.group	-0.00389053	0.00971705	0.688972	922	0.954209
metab_999924328	X - 24328		NA	NA	genus.CAG.352	0.00267048	0.00666982	0.688971	922	0.954209
metab_100001541	2-hydroxy-3-methylvalerate		Amino Acid	Leucine, Isoleucine and Valine Metabolism	Species.togonis	-0.00856208	0.0213864	0.688994	922	0.954216
metab_100001668	1-ribosyl-imidazoleacetate*		Amino Acid	Histidine Metabolism	Species.faecis.1	0.0118103	0.0294997	0.688993	922	0.954216
metab_100002254	stearoyl ethanolamide		Lipid	Endocannabinoid	genus.Roseburia	0.00306077	0.00764504	0.688988	922	0.954216
metab_100005350	1-linolenoyl-GPC (18:3)*		Lipid	Lysophospholipid	family.Hungateiclostridiaceae	0.0108635	0.0271338	0.688982	922	0.954216
metab_1084	N-acetylvaline		Amino Acid	Leucine, Isoleucine and Valine Metabolism	genus.GCA.900066575	-0.00227874	0.00569182	0.688993	922	0.954216
metab_397	leucine		Amino Acid	Leucine, Isoleucine and Valine Metabolism	Species.clarus	-0.00278013	0.00694407	0.688987	922	0.954216
metab_999916938	X - 16938		NA	NA	Species.massiliensis.2	0.00720932	0.0180073	0.688991	922	0.954216
metab_999924456	X - 24456		NA	NA	Species.copri	0.00263067	0.00657076	0.688988	922	0.954216
metab_100001654	1-arachidonoyl-GPI (20:4)*		Lipid	Lysophospholipid	phylum.Firmicutes	-0.00969554	0.0242189	0.68901	922	0.954222
metab_100004634	3-methoxytyramine sulfate		Amino Acid	Tyrosine Metabolism	genus.Lachnospiraceae.UCG.003	0.00434027	0.0108414	0.689001	922	0.954222
metab_100015788	sphingomyelin (d18:2/18:1)*		Lipid	Sphingomyelins	Species.virosa	0.00478731	0.0119584	0.689008	922	0.954222
metab_100015968	carotene diol (3)		Cofactors and Vitamins	Vitamin A Metabolism	genus.Family.XIII.UCG.001	-0.00388209	0.00969721	0.689009	922	0.954222
metab_100020214	glyco-beta-muricholate**		Lipid	Primary Bile Acid Metabolism	Species.intestinalis.1	0.00795603	0.0198737	0.68901	922	0.954222
metab_2054	ethylmalonate		Amino Acid	Leucine, Isoleucine and Valine Metabolism	order.Desulfovibrionales	-0.00426456	0.0106524	0.689004	922	0.954222
metab_100001279	hyocholate		Lipid	Secondary Bile Acid Metabolism	Species.histaminiformans	-0.016338	0.0408123	0.689017	922	0.954228
metab_1526	1-palmitoyl-2-oleoyl-GPE (16:0/18:1)		Lipid	Phosphatidylethanolamine (PE)	order.Veillonellales.Selenomonadales	0.0032868	0.0082105	0.689019	922	0.954229
metab_100010918	oleoyl-oleoyl-glycerol (18:1/18:1) [1]*		Lipid	Diacylglycerol	genus.NK4A214.group	0.0042577	0.010636	0.689025	922	0.954233
metab_100008977	1-stearoyl-2-arachidonoyl-GPE (18:0/20:4)		Lipid	Phosphatidylethanolamine (PE)	genus.Bilophila	-0.00431514	0.0107798	0.689032	922	0.954239
metab_100020208	perfluorooctanoate (PFOA)		Xenobiotics	Chemical	Species.massiliensis.1	0.00314521	0.00785717	0.689033	922	0.954239
metab_100021363	vanillic acid glycine		Xenobiotics	Food Component/Plant	genus.Romboutsia	0.0043464	0.010858	0.689036	922	0.954241
metab_999916087	X - 16087		NA	NA	genus.Candidatus.Soleaferrea	-0.00686011	0.0171379	0.68904	922	0.954242
metab_100000442	quinate		Xenobiotics	Food Component/Plant	genus.Mitsuokella	-0.0149236	0.0372841	0.689055	922	0.954249
metab_100000792	dehydroepiandrosterone sulfate (DHEA-S)		Lipid	Androgenic Steroids	genus..Ruminococcus..gnavus.group	-0.00377124	0.00942244	0.689076	922	0.954249
metab_100000997	3-hydroxydecanoate		Lipid	Fatty Acid, Monohydroxy	order.Gastranaerophilales	0.00487693	0.0121855	0.689087	922	0.954249
metab_100001300	alpha-hydroxyisovalerate		Amino Acid	Leucine, Isoleucine and Valine Metabolism	order.Flavobacteriales	-0.00805924	0.0201372	0.689093	922	0.954249
metab_100001413	N4-acetylcytidine		Nucleotide	Pyrimidine Metabolism, Cytidine containing	genus.Christensenellaceae.R.7.group	0.00337702	0.0084376	0.68908	922	0.954249
metab_100001425	5,6-dihydrouridine		Nucleotide	Pyrimidine Metabolism, Uracil containing	genus.Lachnospiraceae.UCG.001	-0.00167719	0.00419051	0.68908	922	0.954249
metab_100001569	1-oleoyl-GPE (18:1)		Lipid	Lysophospholipid	genus.DTU089	-0.00393378	0.00982921	0.689096	922	0.954249
metab_100002129	pregnenolone sulfate		Lipid	Pregnenolone Steroids	genus.UCG.005	-0.00504079	0.0125953	0.689095	922	0.954249
metab_100002152	andro steroid monosulfate C19H28O6S (1)*		Lipid	Androgenic Steroids	Species.sobrinus	0.013776	0.0344191	0.689073	922	0.954249
metab_100006369	N-carbamoylalanine		Amino Acid	Alanine and Aspartate Metabolism	family.Ethanoligenenaceae	0.012321	0.0307816	0.689052	922	0.954249
metab_100021372	2-hydroxy-4-(methylthio)butanoic acid		Amino Acid	Methionine, Cysteine, SAM and Taurine Metabolism	order.Chloroplast	-0.0145193	0.036277	0.68908	922	0.954249
metab_112	3-hydroxy-3-methylglutarate		Lipid	Mevalonate Metabolism	Species.microfusus	0.0122518	0.0306119	0.689083	922	0.954249
metab_1538	stearoyl sphingomyelin (d18:1/18:0)		Lipid	Sphingomyelins	family.Enterococcaceae	-0.00325572	0.00813454	0.689081	922	0.954249
metab_179	9,10-DiHOME		Lipid	Fatty Acid, Dihydroxy	genus.Rikenellaceae.RC9.gut.group	-0.0118874	0.0296994	0.689062	922	0.954249
metab_376	isoleucine		Amino Acid	Leucine, Isoleucine and Valine Metabolism	genus.Alloprevotella	0.00242703	0.00606349	0.689055	922	0.954249
metab_519	myristate (14:0)		Lipid	Long Chain Saturated Fatty Acid	genus.Subdoligranulum	-0.00586192	0.0146448	0.689052	922	0.954249
metab_999912026	X - 12026		NA	NA	genus.Lactonifactor	0.00874529	0.0218511	0.689089	922	0.954249
metab_999916935	X - 16935		NA	NA	phylum.Patescibacteria	-0.00933774	0.0233285	0.689052	922	0.954249
metab_999917010	X - 17010		NA	NA	class.Alphaproteobacteria	0.0037916	0.00947367	0.689087	922	0.954249
metab_999919141	X - 19141		NA	NA	family.Succinivibrionaceae	-0.0140919	0.0352063	0.689057	922	0.954249
metab_999924307	X - 24307		NA	NA	Species.faecis.1	0.0122851	0.0306947	0.689078	922	0.954249
metab_999924337	X - 24337		NA	NA	genus.Coprobacter	-0.00476366	0.0119027	0.689094	922	0.954249
metab_999924475	X - 24475		NA	NA	Species.vadensis	-0.031717	0.0792447	0.689075	922	0.954249
metab_999924970	X - 24970		NA	NA	Species.inulinivorans	-0.00632505	0.0158037	0.689086	922	0.954249
metab_999925419	X - 25419		NA	NA	family.Ethanoligenenaceae	-0.0267117	0.0667357	0.68906	922	0.954249
metab_100000861	2,3-dihydroxypyridine		Xenobiotics	Food Component/Plant	genus.Erysipelatoclostridium	0.00463277	0.0115763	0.68911	922	0.954253
metab_100001989	glycocholenate sulfate*		Lipid	Secondary Bile Acid Metabolism	Species.rubiinfantis	0.0103578	0.0258819	0.689108	922	0.954253
metab_1134	urate		Nucleotide	Purine Metabolism, (Hypo)Xanthine/Inosine containing	Species.provencensis	0.00685247	0.0171224	0.689103	922	0.954253
metab_999924422	X - 24422		NA	NA	Species.intestinihominis	0.00645266	0.0161237	0.689107	922	0.954253
metab_999924462	X - 24462		NA	NA	genus.Anaerosporobacter	-0.00971629	0.0242786	0.689105	922	0.954253
metab_100008903	1,2-dilinoleoyl-GPC (18:2/18:2)		Lipid	Phosphatidylcholine (PC)	genus.Monoglobus	0.00380967	0.00951972	0.689114	922	0.954257
metab_100020276	sphingomyelin (d17:1/14:0, d16:1/15:0)*		Lipid	Sphingomyelins	Species.johnsonii	-0.00646863	0.0161645	0.689125	922	0.954268
metab_100002254	stearoyl ethanolamide		Lipid	Endocannabinoid	genus.Methanobrevibacter	-0.00425305	0.0106286	0.689141	922	0.954276
metab_100002796	cis-4-decenoate (10:1n6)*		Lipid	Medium Chain Fatty Acid	genus.Limosilactobacillus	0.00813358	0.0203259	0.689136	922	0.954276
metab_100004054	margaroylcarnitine (C17)*		Lipid	Fatty Acid Metabolism (Acyl Carnitine, Long Chain Saturated)	genus.Prevotella_9	0.00198766	0.00496732	0.689144	922	0.954276
metab_100005864	methyl glucopyranoside (alpha + beta)		Xenobiotics	Food Component/Plant	family.Lactobacillaceae	-0.00601813	0.0150399	0.689146	922	0.954276
metab_100009027	sphingomyelin (d18:0/18:0, d19:0/17:0)*		Lipid	Dihydrosphingomyelins	order.Victivallales	-0.0103225	0.025797	0.689146	922	0.954276
metab_273	cortisone		Lipid	Corticosteroids	genus.Family.XIII.UCG.001	0.00232675	0.00581454	0.689135	922	0.954276
metab_999916935	X - 16935		NA	NA	phylum.Proteobacteria	-0.00591636	0.0147855	0.689145	922	0.954276
metab_999925520	X - 25520		NA	NA	genus.Caproiciproducens	-0.0106793	0.0266878	0.689137	922	0.954276
metab_100001851	N-acetylserine		Amino Acid	Glycine, Serine and Threonine Metabolism	genus.Anaerofustis	-0.00646107	0.0161471	0.68915	922	0.954278
metab_100001561	2-palmitoleoyl-GPC (16:1)*		Lipid	Lysophospholipid	order.Veillonellales.Selenomonadales	0.00284868	0.00711955	0.689164	922	0.95428
metab_100001655	1-palmitoyl-GPI (16:0)		Lipid	Lysophospholipid	order.Clostridia.vadinBB60.group	0.00506014	0.0126463	0.689157	922	0.95428
metab_1215	N-acetylglucosaminylasparagine		Carbohydrate	Aminosugar Metabolism	Species.invisus	-0.00197523	0.00493649	0.689159	922	0.95428
metab_504	serotonin		Amino Acid	Tryptophan Metabolism	Species.dispar	-0.0095804	0.0239435	0.68916	922	0.95428
metab_821	pseudouridine		Nucleotide	Pyrimidine Metabolism, Uracil containing	genus.CAG.873	-0.002171	0.00542584	0.689162	922	0.95428
metab_999912111	X - 12111		NA	NA	order.Clostridia.vadinBB60.group	0.00999545	0.0249802	0.689153	922	0.95428
metab_100002102	N-acetyl-beta-alanine		Nucleotide	Pyrimidine Metabolism, Uracil containing	class.Verrucomicrobiae	0.00192519	0.00481167	0.689173	922	0.954284
metab_100002284	2S,3R-dihydroxybutyrate		Lipid	Fatty Acid, Dihydroxy	genus.Colidextribacter	-0.00350688	0.00876474	0.689169	922	0.954284
metab_100008955	tricosanoyl sphingomyelin (d18:1/23:0)*		Lipid	Sphingomyelins	order.Bacillales	-0.0106974	0.026736	0.689171	922	0.954284
metab_100001561	2-palmitoleoyl-GPC (16:1)*		Lipid	Lysophospholipid	Species.parainfluenzae	-0.00791835	0.0197909	0.689178	922	0.954288
metab_100000295	tartarate		Xenobiotics	Food Component/Plant	Species.stercoris.1	0.00563852	0.0140932	0.689189	922	0.95429
metab_100001274	N-acetylthreonine		Amino Acid	Glycine, Serine and Threonine Metabolism	Species.uniformis	-0.00221561	0.00553783	0.689189	922	0.95429
metab_100001620	glycerophosphoethanolamine		Lipid	Phospholipid Metabolism	genus.Dielma	-0.0117197	0.0292925	0.689184	922	0.95429
metab_100002129	pregnenolone sulfate		Lipid	Pregnenolone Steroids	genus.Subdoligranulum	0.00674569	0.0168606	0.689188	922	0.95429
metab_849	caffeine		Xenobiotics	Xanthine Metabolism	Species.thetaiotaomicron	-0.00779111	0.0194735	0.689188	922	0.95429
metab_100000453	paraxanthine		Xenobiotics	Xanthine Metabolism	Species.formigenes	-0.0206293	0.0515641	0.689201	922	0.954292
metab_100001654	1-arachidonoyl-GPI (20:4)*		Lipid	Lysophospholipid	phylum.Patescibacteria	0.00524957	0.0131214	0.689196	922	0.954292
metab_100002749	S-methylcysteine		Amino Acid	Methionine, Cysteine, SAM and Taurine Metabolism	genus.Anaerosporobacter	-0.0102957	0.0257344	0.689198	922	0.954292
metab_100002761	androsterone glucuronide		Lipid	Androgenic Steroids	Species.obesi	0.0056345	0.0140838	0.689201	922	0.954292
metab_100015834	lignoceroylcarnitine (C24)*		Lipid	Fatty Acid Metabolism (Acyl Carnitine, Long Chain Saturated)	Species.cateniformis	-0.00629055	0.0157234	0.689197	922	0.954292
metab_100001263	1-palmitoyl-GPC (16:0)		Lipid	Lysophospholipid	genus.Lachnospiraceae.UCG.003	-0.00447441	0.0111843	0.689206	922	0.954295
metab_100000295	tartarate		Xenobiotics	Food Component/Plant	class.Coriobacteriia	-0.00597572	0.0149373	0.689214	922	0.954299
metab_100003151	linoleoylcarnitine (C18:2)*		Lipid	Fatty Acid Metabolism (Acyl Carnitine, Polyunsaturated)	Species.biformis	-0.00479929	0.0119968	0.689218	922	0.954299
metab_100004088	retinal		Cofactors and Vitamins	Vitamin A Metabolism	class.Clostridia	0.00913016	0.0228228	0.689219	922	0.954299
metab_1537	1-palmitoyl-2-linoleoyl-GPC (16:0/18:2)		Lipid	Phosphatidylcholine (PC)	Species.succinatutens	-0.00192765	0.00481861	0.689221	922	0.954299
metab_999911444	X - 11444		NA	NA	class.Bacilli	0.00698462	0.0174593	0.689215	922	0.954299
metab_999911478	X - 11478		NA	NA	genus.Lachnoclostridium	-0.00533913	0.0133463	0.68922	922	0.954299
metab_100020241	gamma-glutamylcitrulline*		Peptide	Gamma-glutamyl Amino Acid	genus.Olsenella	-0.00523798	0.0130938	0.689226	922	0.954303
metab_100000580	1,5-anhydroglucitol (1,5-AG)		Carbohydrate	Glycolysis, Gluconeogenesis, and Pyruvate Metabolism	family.Anaerofustaceae	-0.00833816	0.0208447	0.689243	922	0.954305
metab_100001594	beta-hydroxyisovaleroylcarnitine		Amino Acid	Leucine, Isoleucine and Valine Metabolism	Species.putredinis	-0.00225109	0.00562762	0.689247	922	0.954305
metab_100002027	androstenediol (3alpha, 17alpha) monosulfate (3)		Lipid	Androgenic Steroids	genus.Odoribacter	0.00435033	0.0108754	0.689241	922	0.954305
metab_100006126	4-vinylguaiacol sulfate		Xenobiotics	Food Component/Plant	genus.Catenibacillus	0.0146736	0.0366837	0.68925	922	0.954305
metab_100009406	palmitoleoylcarnitine (C16:1)*		Lipid	Fatty Acid Metabolism (Acyl Carnitine, Monounsaturated)	genus.Enterococcus	-0.00493431	0.0123356	0.689248	922	0.954305
metab_100020550	deoxycholic acid glucuronide		Lipid	Secondary Bile Acid Metabolism	Species.massiliensis.1	-0.00541575	0.0135389	0.689242	922	0.954305
metab_1224	cys-gly, oxidized		Amino Acid	Glutathione Metabolism	Species.justesenii	0.0171511	0.0428773	0.68925	922	0.954305
metab_519	myristate (14:0)		Lipid	Long Chain Saturated Fatty Acid	Species.splanchnicus	0.00421786	0.0105441	0.689237	922	0.954305
metab_999911444	X - 11444		NA	NA	family.Peptococcaceae	-0.00439331	0.0109824	0.68923	922	0.954305
metab_999912117	X - 12117		NA	NA	genus.Desulfovibrio	-0.00407333	0.0101832	0.689249	922	0.954305
metab_999912816	X - 12816		NA	NA	family.Lactobacillaceae	-0.00653829	0.0163454	0.689247	922	0.954305
metab_100001466	3-methylcytidine		Nucleotide	Pyrimidine Metabolism, Cytidine containing	genus.Paludicola	-0.00250054	0.00625146	0.689257	922	0.954307
metab_100001990	taurocholenate sulfate*		Lipid	Secondary Bile Acid Metabolism	Species.callidus	0.0057753	0.0144384	0.689256	922	0.954307
metab_100021711	decadienedioic acid (C10:2-DC)**		Lipid	Fatty Acid, Dicarboxylate	genus.Oscillibacter	-0.00594282	0.0148573	0.689257	922	0.954307
metab_999911852	X - 11852		NA	NA	genus.Weissella	0.0373979	0.0934976	0.689262	922	0.95431
metab_100020427	1-carboxyethylisoleucine	N-lactoyl isoleucine	Amino Acid	Leucine, Isoleucine and Valine Metabolism	order.Acholeplasmatales	-0.00623961	0.0155997	0.689264	922	0.95431
metab_356	cortisol		Lipid	Corticosteroids	genus.Sellimonas	0.00297472	0.00743716	0.689266	922	0.95431
metab_100006644	taurodeoxycholic acid 3-sulfate		Lipid	Secondary Bile Acid Metabolism	Species.fragilis	-0.00578072	0.0144527	0.689272	922	0.954315
metab_100000706	alpha-hydroxyisocaproate		Amino Acid	Leucine, Isoleucine and Valine Metabolism	genus.HT002	-0.010854	0.027139	0.689296	922	0.954322
metab_100001951	bilirubin (E,Z or Z,E)*		Cofactors and Vitamins	Hemoglobin and Porphyrin Metabolism	genus.Caproiciproducens	-0.00819627	0.020494	0.689301	922	0.954322
metab_100002027	androstenediol (3alpha, 17alpha) monosulfate (3)		Lipid	Androgenic Steroids	order.Izemoplasmatales	0.00884855	0.0221256	0.689309	922	0.954322
metab_100002028	androstenediol (3beta,17beta) monosulfate (1)		Lipid	Androgenic Steroids	Species.intestinihominis	0.009669	0.0241789	0.68933	922	0.954322
metab_100002049	4-hydroxycoumarin		Xenobiotics	Drug - Cardiovascular	Species.plebeius	0.00649921	0.0162495	0.689279	922	0.954322
metab_100004208	guaiacol sulfate		Xenobiotics	Benzoate Metabolism	Species.bacterium	0.00396869	0.00992278	0.689284	922	0.954322
metab_100005418	17alpha-hydroxypregnanolone glucuronide		Lipid	Pregnenolone Steroids	genus.Leuconostoc	-0.0143299	0.0358319	0.68931	922	0.954322
metab_100006051	myristoleoylcarnitine (C14:1)*		Lipid	Fatty Acid Metabolism (Acyl Carnitine, Monounsaturated)	order.Desulfovibrionales	0.004129	0.0103247	0.689315	922	0.954322
metab_100006369	N-carbamoylalanine		Amino Acid	Alanine and Aspartate Metabolism	Species.formigenes	-0.0106093	0.0265269	0.689294	922	0.954322
metab_100015609	N-palmitoyl-sphingadienine (d18:2/16:0)*		Lipid	Ceramides	Species.luti	-0.00583848	0.0145987	0.689304	922	0.954322
metab_100015837	arachidonoylcarnitine (C20:4)		Lipid	Fatty Acid Metabolism (Acyl Carnitine, Polyunsaturated)	order.Chloroplast	0.0112021	0.028012	0.689323	922	0.954322
metab_100020262	glutamine conjugate of C6H10O2 (2)*		Partially Characterized Molecules	Partially Characterized Molecules	class.Incertae.Sedis	-0.0173248	0.0433235	0.68933	922	0.954322
metab_100021457	(2-butoxyethoxy)acetic acid		Xenobiotics	Chemical	Species.urinimassiliense	0.0163305	0.0408334	0.689303	922	0.954322
metab_100021991	3-hydroxyoctanoylcarnitine (2)		Lipid	Fatty Acid Metabolism (Acyl Carnitine, Hydroxy)	genus.Flavonifractor	0.00379607	0.00949266	0.689329	922	0.954322
metab_100021992	cis-3,4-methyleneheptanoylglycine		Lipid	Fatty Acid Metabolism (Acyl Glycine)	phylum.Proteobacteria	0.00470864	0.0117745	0.689326	922	0.954322
metab_1025	pipecolate		Amino Acid	Lysine Metabolism	Species.intestinalis.1	0.00631601	0.0157935	0.689318	922	0.954322
metab_1128	2-aminobutyrate		Amino Acid	Glutathione Metabolism	genus.Marvinbryantia	0.00223631	0.0055918	0.689306	922	0.954322
metab_1221	creatine		Amino Acid	Creatine Metabolism	Species.mutans	-0.00600857	0.0150236	0.689296	922	0.954322
metab_182	quinolinate		Cofactors and Vitamins	Nicotinate and Nicotinamide Metabolism	Species.stercoris	-0.00363193	0.00908167	0.689313	922	0.954322
metab_432	nicotinamide		Cofactors and Vitamins	Nicotinate and Nicotinamide Metabolism	genus.Rothia	0.0102805	0.0257053	0.6893	922	0.954322
metab_501	salicylate		Xenobiotics	Drug - Topical Agents	family.Anaerovoracaceae	0.0191642	0.047921	0.689317	922	0.954322
metab_999911880	X - 11880		NA	NA	genus.Actinomyces	-0.0119377	0.0298484	0.689293	922	0.954322
metab_999912456	X - 12456		NA	NA	Species.virosa	0.00823062	0.020579	0.689288	922	0.954322
metab_999917654	X - 17654		NA	NA	Species.aerofaciens	0.00360871	0.00902349	0.689308	922	0.954322
metab_999918921	X - 18921		NA	NA	genus.Lachnospiraceae.UCG.007	-0.0130022	0.0325133	0.689324	922	0.954322
metab_999925419	X - 25419		NA	NA	order.Peptococcales	-0.0088838	0.0222131	0.689301	922	0.954322
metab_100001121	pyridoxate		Cofactors and Vitamins	Vitamin B6 Metabolism	class.Alphaproteobacteria	0.00552818	0.0138244	0.689336	922	0.954325
metab_100001335	eicosenoate (20:1)		Lipid	Long Chain Monounsaturated Fatty Acid	family.Sutterellaceae	-0.00418114	0.0104562	0.689346	922	0.954325
metab_100005864	methyl glucopyranoside (alpha + beta)		Xenobiotics	Food Component/Plant	genus.Lachnospiraceae.NK4B4.group	0.0154016	0.0385163	0.689346	922	0.954325
metab_100006641	glycochenodeoxycholate 3-sulfate		Lipid	Primary Bile Acid Metabolism	Species.eutactus	-0.00430676	0.0107701	0.68934	922	0.954325
metab_358	hypotaurine		Amino Acid	Methionine, Cysteine, SAM and Taurine Metabolism	genus.Lachnoclostridium	0.00336304	0.00841031	0.689347	922	0.954325
metab_466	phytanate		Xenobiotics	Food Component/Plant	Species.intestinihominis	-0.00899828	0.0225029	0.689347	922	0.954325
metab_999918913	X - 18913		NA	NA	genus.Anaerostipes	0.00556866	0.0139261	0.689347	922	0.954325
metab_100005834	9-hydroxystearate		Lipid	Fatty Acid, Monohydroxy	Species.massiliensis.3	0.00515642	0.0128954	0.689353	922	0.954329
metab_100015788	sphingomyelin (d18:2/18:1)*		Lipid	Sphingomyelins	phylum.Verrucomicrobiota	0.00281415	0.00703783	0.689355	922	0.954329
metab_999922509	X - 22509		NA	NA	genus.Catenisphaera	0.0123694	0.0309344	0.689356	922	0.954329
metab_100015839	dihomo-linoleoylcarnitine (C20:2)*		Lipid	Fatty Acid Metabolism (Acyl Carnitine, Polyunsaturated)	family.Marinifilaceae	0.00265656	0.00664385	0.689361	922	0.954332
metab_100001426	3-(3-amino-3-carboxypropyl)uridine*		Nucleotide	Pyrimidine Metabolism, Uracil containing	genus.TM7x	0.00344521	0.00861645	0.68937	922	0.954333
metab_100001992	androstenediol (3beta,17beta) disulfate (1)		Lipid	Androgenic Steroids	Species.massiliensis	0.00641305	0.0160387	0.689364	922	0.954333
metab_100002126	16a-hydroxy DHEA 3-sulfate		Lipid	Androgenic Steroids	Species.massiliensis.5	0.0138754	0.0347023	0.689369	922	0.954333
metab_999921364	X - 21364		NA	NA	family.Peptococcaceae	-0.00416433	0.0104149	0.689367	922	0.954333
metab_100001247	octanoylcarnitine (C8)		Lipid	Fatty Acid Metabolism (Acyl Carnitine, Medium Chain)	family.Hungateiclostridiaceae	0.0115436	0.028871	0.689376	922	0.954339
metab_100000963	homocitrulline		Amino Acid	Urea cycle; Arginine and Proline Metabolism	class.Clostridia	-0.01472	0.0368206	0.689418	922	0.954344
metab_100001002	EDTA		Xenobiotics	Chemical	Species.equolifaciens	0.0057398	0.0143575	0.689417	922	0.954344
metab_100001267	piperine		Xenobiotics	Food Component/Plant	Species.catus	-0.00847181	0.0211917	0.689422	922	0.954344
metab_100001334	N-acetylproline		Amino Acid	Urea cycle; Arginine and Proline Metabolism	genus.Leuconostoc	-0.0109778	0.0274589	0.689407	922	0.954344
metab_100001605	catechol sulfate		Xenobiotics	Benzoate Metabolism	phylum.Verrucomicrobiota	-0.00425665	0.0106479	0.689425	922	0.954344
metab_100001806	o-cresol sulfate		Xenobiotics	Benzoate Metabolism	Species.dentium	0.0191201	0.0478246	0.689403	922	0.954344
metab_100002284	2S,3R-dihydroxybutyrate		Lipid	Fatty Acid, Dihydroxy	phylum.Patescibacteria	0.00565903	0.014154	0.689387	922	0.954344
metab_100006282	umbelliferone sulfate		Xenobiotics	Food Component/Plant	order.Micrococcales	0.0267889	0.0670096	0.689417	922	0.954344
metab_100006375	3-methoxycatechol sulfate (1)		Xenobiotics	Benzoate Metabolism	Species.longicatena	-0.00810333	0.02027	0.689422	922	0.954344
metab_100010916	palmitoyl-oleoyl-glycerol (16:0/18:1) [1]*		Lipid	Diacylglycerol	Species.hadrus	-0.00722273	0.0180656	0.689396	922	0.954344
metab_100020276	sphingomyelin (d17:1/14:0, d16:1/15:0)*		Lipid	Sphingomyelins	Species.angulatum	-0.00898406	0.0224718	0.689405	922	0.954344
metab_100020504	sulfate of piperine metabolite C18H21NO3 (3)*		Xenobiotics	Food Component/Plant	genus..Eubacterium..brachy.group	0.00813716	0.0203539	0.689412	922	0.954344
metab_100022005	bilirubin degradation product, C17H18N2O4 (1)**		Partially Characterized Molecules	Partially Characterized Molecules	family.Tannerellaceae	-0.00380138	0.00950823	0.689401	922	0.954344
metab_209	adenosine 5'-monophosphate (AMP)		Nucleotide	Purine Metabolism, Adenine containing	family.Succinivibrionaceae	0.0114831	0.0287213	0.689391	922	0.954344
metab_391	citrulline		Amino Acid	Urea cycle; Arginine and Proline Metabolism	Species.intestinalis	-0.00166377	0.00416153	0.689402	922	0.954344
metab_821	pseudouridine		Nucleotide	Pyrimidine Metabolism, Uracil containing	order.Burkholderiales	-0.0014681	0.00367241	0.689427	922	0.954344
metab_999911632	X - 11632		NA	NA	genus.Victivallis	0.00637931	0.0159572	0.689418	922	0.954344
metab_999912306	X - 12306		NA	NA	Species.succinatutens	0.00682002	0.0170597	0.689419	922	0.954344
metab_999921364	X - 21364		NA	NA	genus.Erysipelatoclostridium	-0.00379612	0.00949581	0.689423	922	0.954344
metab_999921736	X - 21736		NA	NA	genus.Oscillospira	0.00507957	0.0127059	0.689415	922	0.954344
metab_999924328	X - 24328		NA	NA	genus.Subdoligranulum	0.00543645	0.0135971	0.689382	922	0.954344
metab_999925810	X - 25810		NA	NA	phylum.Patescibacteria	0.00543748	0.0136015	0.689421	922	0.954344
metab_999926107	X - 26107		NA	NA	Species.mayombei	0.0101488	0.0253868	0.689425	922	0.954344
metab_100000015	xanthurenate		Amino Acid	Tryptophan Metabolism	family.Bifidobacteriaceae	0.00277406	0.0069402	0.689467	922	0.954345
metab_100000295	tartarate		Xenobiotics	Food Component/Plant	Species.putredinis	-0.00471522	0.0117964	0.68946	922	0.954345
metab_100001739	dihomo-linolenate (20:3n3 or n6)		Lipid	Long Chain Polyunsaturated Fatty Acid (n3 and n6)	genus..Eubacterium..siraeum.group	0.00353034	0.00883176	0.68945	922	0.954345
metab_100002018	5alpha-androstan-3alpha,17beta-diol monosulfate (1)		Lipid	Androgenic Steroids	family.Oxalobacteraceae	-0.0110582	0.0276628	0.689437	922	0.954345
metab_100002152	andro steroid monosulfate C19H28O6S (1)*		Lipid	Androgenic Steroids	Species.massiliensis.4	0.00874815	0.0218844	0.689441	922	0.954345
metab_100003892	lanthionine		Amino Acid	Methionine, Cysteine, SAM and Taurine Metabolism	family.Ethanoligenenaceae	0.0139665	0.0349386	0.689442	922	0.954345
metab_100005418	17alpha-hydroxypregnanolone glucuronide		Lipid	Pregnenolone Steroids	family.Family.XI	0.0122128	0.0305511	0.689437	922	0.954345
metab_100005986	sphingomyelin (d18:1/24:1, d18:2/24:0)*		Lipid	Sphingomyelins	class.Clostridia	0.0109913	0.0274967	0.68945	922	0.954345
metab_100006190	2-acetamidophenol sulfate		Xenobiotics	Food Component/Plant	Species.cutis	-0.0224916	0.0562686	0.68946	922	0.954345
metab_100009007	1-(1-enyl-palmitoyl)-2-oleoyl-GPC (P-16:0/18:1)*		Lipid	Plasmalogen	family.Bifidobacteriaceae	-0.00232357	0.00581267	0.689443	922	0.954345
metab_100009078	1-oleoyl-2-linoleoyl-GPE (18:1/18:2)*		Lipid	Phosphatidylethanolamine (PE)	genus.Succiniclasticum	-0.00706819	0.0176832	0.689465	922	0.954345
metab_100010901	gamma-glutamyl-alpha-lysine		Peptide	Gamma-glutamyl Amino Acid	genus.Escherichia.Shigella	0.00200881	0.00502572	0.689469	922	0.954345
metab_100015840	dihomo-linolenoylcarnitine (C20:3n3 or 6)*		Lipid	Fatty Acid Metabolism (Acyl Carnitine, Polyunsaturated)	Species.hathewayi	-0.00383016	0.00958249	0.68947	922	0.954345
metab_100019972	dodecenedioate (C12:1-DC)*		Lipid	Fatty Acid, Dicarboxylate	genus.Streptococcus	-0.00291707	0.00729746	0.689446	922	0.954345
metab_100020504	sulfate of piperine metabolite C18H21NO3 (3)*		Xenobiotics	Food Component/Plant	Species.massiliensis.8	0.0154783	0.0387244	0.689471	922	0.954345
metab_100021990	3-hydroxyoctanoylcarnitine (1)		Lipid	Fatty Acid Metabolism (Acyl Carnitine, Hydroxy)	Species.butyriciproducens	-0.00842409	0.0210751	0.68946	922	0.954345
metab_1135	ursodeoxycholate		Lipid	Secondary Bile Acid Metabolism	genus.Hafnia.Obesumbacterium	-0.0205483	0.0514021	0.689432	922	0.954345
metab_823	pyruvate		Carbohydrate	Glycolysis, Gluconeogenesis, and Pyruvate Metabolism	genus.Lachnospiraceae.UCG.010	0.00291305	0.00728772	0.689459	922	0.954345
metab_999912283	X - 12283		NA	NA	order.Clostridia.vadinBB60.group	0.00665228	0.0166429	0.689469	922	0.954345
metab_999912740	X - 12740		NA	NA	genus.Faecalitalea	0.025438	0.0636352	0.689438	922	0.954345
metab_999917612	X - 17612		NA	NA	genus.Hungatella	-0.00808424	0.0202251	0.689464	922	0.954345
metab_100001571	1-arachidonoyl-GPE (20:4n6)*		Lipid	Lysophospholipid	Species.disporicum	0.00462604	0.0115739	0.689477	922	0.954346
metab_100010925	palmitoyl-arachidonoyl-glycerol (16:0/20:4) [2]*		Lipid	Diacylglycerol	Species.intestinalis.2	0.00851269	0.021298	0.689478	922	0.954346
metab_100020371	N,N-dimethylalanine		Amino Acid	Alanine and Aspartate Metabolism	Species.longum	0.00411227	0.0102885	0.689476	922	0.954346
metab_100001170	3-hydroxy-2-ethylpropionate		Amino Acid	Leucine, Isoleucine and Valine Metabolism	Species.secundus	0.00549606	0.0137519	0.689505	922	0.95435
metab_100001300	alpha-hydroxyisovalerate		Amino Acid	Leucine, Isoleucine and Valine Metabolism	genus.Faecalicoccus	-0.0136016	0.0340341	0.689514	922	0.95435
metab_100001398	3,7-dimethylurate		Xenobiotics	Xanthine Metabolism	genus.Blautia	-0.0135693	0.0339531	0.689511	922	0.95435
metab_100001594	beta-hydroxyisovaleroylcarnitine		Amino Acid	Leucine, Isoleucine and Valine Metabolism	Species.coprophilus	0.00533965	0.0133597	0.689486	922	0.95435
metab_100001757	thymol sulfate		Xenobiotics	Food Component/Plant	Species.microfusus	0.0374374	0.0936717	0.689498	922	0.95435
metab_100002945	(14 or 15)-methylpalmitate (a17:0 or i17:0)		Lipid	Fatty Acid, Branched	Species.eggerthii	-0.00369238	0.00923884	0.689504	922	0.95435
metab_100004601	1H-indole-7-acetic acid		Xenobiotics	Bacterial/Fungal	Species.pectinoschiza	0.00402742	0.0100774	0.689512	922	0.95435
metab_100006370	3beta-hydroxy-5-cholestenoate		Lipid	Sterol	genus.Frisingicoccus	-0.00502787	0.01258	0.689495	922	0.95435
metab_100008919	1-(1-enyl-stearoyl)-2-oleoyl-GPE (P-18:0/18:1)		Lipid	Plasmalogen	Species.togonis	0.00782643	0.0195824	0.689498	922	0.95435
metab_100008928	2-hydroxybutyrate/2-hydroxyisobutyrate		Amino Acid	Glutathione Metabolism	genus.Fusicatenibacter	0.00383536	0.00959659	0.689504	922	0.95435
metab_100022006	bilirubin degradation product, C17H18N2O4 (2)**		Partially Characterized Molecules	Partially Characterized Molecules	genus.Solobacterium	0.00641417	0.0160492	0.689506	922	0.95435
metab_561	glutamate		Amino Acid	Glutamate Metabolism	order.Clostridia.vadinBB60.group	0.00464678	0.0116265	0.689496	922	0.95435
metab_999911880	X - 11880		NA	NA	genus.Paludicola	0.0044437	0.011119	0.68951	922	0.95435
metab_999917010	X - 17010		NA	NA	Species.stercoris.1	-0.00341729	0.00855077	0.689513	922	0.95435
metab_999925267	X - 25267		NA	NA	Species.edouardi	0.00442757	0.0110785	0.689506	922	0.95435
metab_999925957	X - 25957		NA	NA	Species.rubiinfantis	0.00665067	0.016641	0.689507	922	0.95435
metab_100001452	isovalerylglycine		Amino Acid	Leucine, Isoleucine and Valine Metabolism	family.Prevotellaceae	0.00226988	0.00567986	0.68952	922	0.954356
metab_100000015	xanthurenate		Amino Acid	Tryptophan Metabolism	class.Cyanobacteriia	0.0124837	0.0312412	0.689554	922	0.954358
metab_100000616	1-stearoyl-2-arachidonoyl-GPI (18:0/20:4)		Lipid	Phosphatidylinositol (PI)	genus.Howardella	-0.00297134	0.00743634	0.689569	922	0.954358
metab_100001073	androsterone sulfate		Lipid	Androgenic Steroids	phylum.Bacteroidota	-0.0105765	0.0264701	0.689574	922	0.954358
metab_100001167	pro-hydroxy-pro		Amino Acid	Urea cycle; Arginine and Proline Metabolism	order.Enterobacterales	0.00311214	0.00778936	0.689594	922	0.954358
metab_100001276	N-acetylisoleucine		Amino Acid	Leucine, Isoleucine and Valine Metabolism	phylum.Bacteroidota	-0.00477343	0.0119476	0.689598	922	0.954358
metab_100001658	taurolithocholate 3-sulfate		Lipid	Secondary Bile Acid Metabolism	Species.intestinalis.1	-0.00924813	0.0231427	0.689538	922	0.954358
metab_100002253	cinnamoylglycine		Xenobiotics	Food Component/Plant	genus.Turicibacter	0.00648392	0.0162287	0.689596	922	0.954358
metab_100002466	cysteinylglycine disulfide*		Amino Acid	Glutathione Metabolism	Species.hominis	-0.00254468	0.00636922	0.6896	922	0.954358
metab_100003892	lanthionine		Amino Acid	Methionine, Cysteine, SAM and Taurine Metabolism	family.Methanobacteriaceae	0.00952157	0.023832	0.689599	922	0.954358
metab_100005864	methyl glucopyranoside (alpha + beta)		Xenobiotics	Food Component/Plant	family..Eubacterium..coprostanoligenes.group	-0.00863571	0.0216134	0.689582	922	0.954358
metab_100006260	6-hydroxyindole sulfate		Xenobiotics	Chemical	class.Coriobacteriia	-0.0042332	0.0105934	0.689542	922	0.954358
metab_100006293	sphingomyelin (d18:1/20:2, d18:2/20:1, d16:1/22:2)*		Lipid	Sphingomyelins	Species.splanchnicus	0.0029802	0.00745816	0.689555	922	0.954358
metab_100006376	3-methoxycatechol sulfate (2)		Xenobiotics	Benzoate Metabolism	order.Saccharimonadales	-0.00867664	0.0217136	0.68955	922	0.954358
metab_100008903	1,2-dilinoleoyl-GPC (18:2/18:2)		Lipid	Phosphatidylcholine (PC)	Species.excrementihominis	-0.00415663	0.0104029	0.689573	922	0.954358
metab_100008980	1-stearoyl-2-linoleoyl-GPC (18:0/18:2)*		Lipid	Phosphatidylcholine (PC)	order.Veillonellales.Selenomonadales	-0.00139341	0.00348678	0.689527	922	0.954358
metab_100009042	5-hydroxyindole sulfate		Amino Acid	Tryptophan Metabolism	order.Lactobacillales	0.00411152	0.0102907	0.689593	922	0.954358
metab_100009329	ascorbic acid 2-sulfate		Cofactors and Vitamins	Ascorbate and Aldarate Metabolism	Species.bouchesdurhonensis	0.00969778	0.0242715	0.68958	922	0.954358
metab_100010936	oleoyl-arachidonoyl-glycerol (18:1/20:4) [1]*		Lipid	Diacylglycerol	Species.bacterium.2	-0.00454431	0.0113735	0.689582	922	0.954358
metab_100010942	linoleoyl-linoleoyl-glycerol (18:2/18:2) [2]*		Lipid	Diacylglycerol	Species.bouchesdurhonensis	-0.0135362	0.0338796	0.689593	922	0.954358
metab_100010950	stearoyl-arachidonoyl-glycerol (18:0/20:4) [2]*		Lipid	Diacylglycerol	phylum.Synergistota	-0.00995473	0.024911	0.689539	922	0.954358
metab_100015625	glycosyl-N-behenoyl-sphingadienine (d18:2/22:0)*		Lipid	Hexosylceramides (HCER)	genus.Acetanaerobacterium	-0.0109382	0.0273708	0.689524	922	0.954358
metab_100015723	hexadecasphingosine (d16:1)*		Lipid	Sphingosines	Species.jalaludinii	-0.0044231	0.0110698	0.689574	922	0.954358
metab_100015882	glycosyl ceramide (d18:1/20:0, d16:1/22:0)*		Lipid	Hexosylceramides (HCER)	genus.Coprococcus	0.00361368	0.0090435	0.689556	922	0.954358
metab_100016038	(N(1) + N(8))-acetylspermidine		Amino Acid	Polyamine Metabolism	genus.Christensenella	-0.00592718	0.0148349	0.68959	922	0.954358
metab_100019801	3-hydroxyoleoylcarnitine		Lipid	Fatty Acid Metabolism (Acyl Carnitine, Hydroxy)	order.Pseudomonadales	0.00912169	0.0228294	0.689578	922	0.954358
metab_100021100	tetradecadienedioate (C14:2-DC)*		Lipid	Fatty Acid, Dicarboxylate	Species.bartlettii	0.00349144	0.00873729	0.689546	922	0.954358
metab_1082	N-acetylleucine		Amino Acid	Leucine, Isoleucine and Valine Metabolism	genus.Haemophilus	-0.00348005	0.0087086	0.689539	922	0.954358
metab_1094	thyroxine		Amino Acid	Tyrosine Metabolism	genus.Peptococcus	0.00260613	0.00652244	0.689573	922	0.954358
metab_1124	citrate		Energy	TCA Cycle	Species.formigenes	-0.00515142	0.0128931	0.689586	922	0.954358
metab_1137	oleoyl ethanolamide		Lipid	Endocannabinoid	class.Verrucomicrobiae	0.00314829	0.00787958	0.689583	922	0.954358
metab_1242	N1-methyladenosine		Nucleotide	Purine Metabolism, Adenine containing	Species.copri	0.00273382	0.00684232	0.689587	922	0.954358
metab_1254	glycerol		Lipid	Glycerolipid Metabolism	Species.faecium	-0.00352633	0.00882417	0.689532	922	0.954358
metab_1268	gamma-glutamylleucine		Peptide	Gamma-glutamyl Amino Acid	genus..Ruminococcus..gauvreauii.group	0.00165196	0.00413468	0.689594	922	0.954358
metab_363	myo-inositol		Lipid	Inositol Metabolism	Species.hominis	0.00205226	0.00513579	0.689547	922	0.954358
metab_439	stearate (18:0)		Lipid	Long Chain Saturated Fatty Acid	family.Atopobiaceae	-0.00507639	0.012704	0.689555	922	0.954358
metab_519	myristate (14:0)		Lipid	Long Chain Saturated Fatty Acid	Species.intestinalis	-0.00325536	0.00814603	0.689528	922	0.954358
metab_999911849	X - 11849		NA	NA	family.Hungateiclostridiaceae	-0.0246208	0.06162	0.689577	922	0.954358
metab_999912216	X - 12216		NA	NA	Species.animalis	-0.013041	0.0326374	0.689567	922	0.954358
metab_100005834	9-hydroxystearate		Lipid	Fatty Acid, Monohydroxy	family.UCG.011	-0.00784328	0.0196323	0.689614	922	0.954366
metab_100006290	sphingomyelin (d18:1/20:0, d16:1/22:0)*		Lipid	Sphingomyelins	Species.thetaiotaomicron	-0.00225259	0.00563841	0.689615	922	0.954366
metab_100020214	glyco-beta-muricholate**		Lipid	Primary Bile Acid Metabolism	Species.colihominis	0.0133354	0.0333794	0.689613	922	0.954366
metab_999912283	X - 12283		NA	NA	Species.isoflavoniconvertens	-0.00760349	0.0190318	0.68961	922	0.954366
metab_100006367	3-hydroxyhexanoate		Lipid	Fatty Acid, Monohydroxy	Species.evryensis	0.0106122	0.0265634	0.689618	922	0.954368
metab_100021538	dibutyl sulfosuccinate		Xenobiotics	Chemical	genus.Rikenellaceae.RC9.gut.group	-0.00795883	0.019922	0.689622	922	0.954368
metab_1111	vanillylmandelate (VMA)		Amino Acid	Tyrosine Metabolism	Species.formigenes	-0.00792364	0.019834	0.689622	922	0.954368
metab_999926106	X - 26106		NA	NA	Species.comes	-0.00359713	0.00900419	0.689624	922	0.954368
metab_100010950	stearoyl-arachidonoyl-glycerol (18:0/20:4) [2]*		Lipid	Diacylglycerol	Species.omnicolens	-0.0168104	0.0420798	0.68963	922	0.95437
metab_999912111	X - 12111		NA	NA	Species.mitsuokai	-0.0141432	0.0354033	0.689629	922	0.95437
metab_100010895	2'-O-methylcytidine		Nucleotide	Pyrimidine Metabolism, Cytidine containing	Species.massiliensis.7	-0.00761406	0.01906	0.689636	922	0.954374
metab_1231	dihomo-linoleate (20:2n6)		Lipid	Long Chain Polyunsaturated Fatty Acid (n3 and n6)	Species.massiliensis	-0.00484779	0.0121353	0.689637	922	0.954374
metab_100001994	androstenediol (3beta,17beta) disulfate (2)		Lipid	Androgenic Steroids	Species.intestinihominis	-0.00779805	0.0195211	0.689645	922	0.954379
metab_100005986	sphingomyelin (d18:1/24:1, d18:2/24:0)*		Lipid	Sphingomyelins	order.Methanobacteriales	-0.00730336	0.0182826	0.689643	922	0.954379
metab_999912410	X - 12410		NA	NA	Species.edouardi	0.00393473	0.00984999	0.689646	922	0.954379
metab_100004326	3-acetylphenol sulfate		Xenobiotics	Chemical	genus..Eubacterium..ventriosum.group	-0.00584878	0.0146418	0.689651	922	0.954379
metab_100006369	N-carbamoylalanine		Amino Acid	Alanine and Aspartate Metabolism	genus.Marvinbryantia	-0.00315602	0.00790069	0.689649	922	0.954379
metab_100000437	theophylline		Xenobiotics	Xanthine Metabolism	order.Monoglobales	0.00867007	0.0217057	0.689666	922	0.95438
metab_100001108	3-methylxanthine		Xenobiotics	Xanthine Metabolism	Species.clarus	0.00865742	0.0216746	0.689674	922	0.95438
metab_100001253	N-acetylglutamine		Amino Acid	Glutamate Metabolism	Species.cutis	0.0112937	0.0282752	0.689678	922	0.95438
metab_100001399	1,7-dimethylurate		Xenobiotics	Xanthine Metabolism	Species.glucerasea	-0.0124313	0.0311229	0.689676	922	0.95438
metab_100001870	1-palmitoyl-2-linoleoyl-GPE (16:0/18:2)		Lipid	Phosphatidylethanolamine (PE)	phylum.Actinobacteriota	-0.00529969	0.0132675	0.689658	922	0.95438
metab_100002951	eicosanedioate (C20-DC)		Lipid	Fatty Acid, Dicarboxylate	family.Defluviitaleaceae	0.00460226	0.0115223	0.689679	922	0.95438
metab_100003271	beta-citrylglutamate		Amino Acid	Glutamate Metabolism	Species.microfusus	-0.0106419	0.0266422	0.689668	922	0.95438
metab_100004111	4-methylcatechol sulfate		Xenobiotics	Benzoate Metabolism	Species.dentium	0.0159789	0.0400055	0.689682	922	0.95438
metab_100008930	oleate/vaccenate (18:1)		Lipid	Long Chain Monounsaturated Fatty Acid	genus.Lachnospiraceae.UCG.009	0.00953196	0.0238628	0.689659	922	0.95438
metab_100010895	2'-O-methylcytidine		Nucleotide	Pyrimidine Metabolism, Cytidine containing	genus.Eggerthella	-0.00451379	0.0113009	0.689681	922	0.95438
metab_100020261	glutamine conjugate of C6H10O2 (1)*		Partially Characterized Molecules	Partially Characterized Molecules	genus.Solobacterium	-0.00750411	0.0187864	0.689662	922	0.95438
metab_100020631	4-methylhexanoylglutamine		Lipid	Fatty Acid Metabolism (Acyl Glutamine)	genus.Weissella	-0.0148417	0.0371582	0.689679	922	0.95438
metab_1547	N-stearoyl-sphingosine (d18:1/18:0)*		Lipid	Ceramides	family.Streptococcaceae	0.00303944	0.00760933	0.689668	922	0.95438
metab_212	5-methylthioadenosine (MTA)		Amino Acid	Polyamine Metabolism	Species.urinimassiliense	0.0101391	0.0253836	0.689669	922	0.95438
metab_999912221	X - 12221		NA	NA	Species.parasanguinis	-0.0136462	0.0341623	0.689657	922	0.95438
metab_803	mannose		Carbohydrate	Fructose, Mannose and Galactose Metabolism	Species.disporicum	0.00447992	0.0112165	0.68969	922	0.954388
metab_100000039	methionine sulfoxide		Amino Acid	Methionine, Cysteine, SAM and Taurine Metabolism	genus.Alloscardovia	0.00829845	0.020779	0.689719	922	0.954391
metab_100001208	1-methyl-4-imidazoleacetate		Amino Acid	Histidine Metabolism	class.Incertae.Sedis	-0.00886362	0.0221944	0.689722	922	0.954391
metab_100002679	gamma-carboxyglutamate		Amino Acid	Glutamate Metabolism	genus..Eubacterium..hallii.group	0.00386826	0.00968538	0.689701	922	0.954391
metab_100004112	3-methyl catechol sulfate (1)		Xenobiotics	Benzoate Metabolism	genus.Dorea	0.00946587	0.0237027	0.689726	922	0.954391
metab_100004635	methionine sulfone		Amino Acid	Methionine, Cysteine, SAM and Taurine Metabolism	Species.wadsworthensis	-0.00370376	0.00927445	0.689731	922	0.954391
metab_100006282	umbelliferone sulfate		Xenobiotics	Food Component/Plant	genus.UCG.005	-0.00769108	0.0192583	0.689721	922	0.954391
metab_100009275	methylsuccinoylcarnitine		Amino Acid	Leucine, Isoleucine and Valine Metabolism	genus.Catenisphaera	0.00722281	0.0180864	0.689731	922	0.954391
metab_100009394	hexadecadienoate (16:2n6)		Lipid	Long Chain Polyunsaturated Fatty Acid (n3 and n6)	Species.intestinalis	-0.00331268	0.00829444	0.689705	922	0.954391
metab_100015632	N-stearoyl-sphingadienine (d18:2/18:0)*		Lipid	Ceramides	Species.muciniphila	0.00308634	0.00772832	0.689728	922	0.954391
metab_100015735	ceramide (d18:1/14:0, d16:1/16:0)*		Lipid	Ceramides	genus.Megasphaera	-0.0056386	0.0141187	0.689717	922	0.954391
metab_100020204	N-acetyl-2-aminooctanoate*		Lipid	Fatty Acid, Amino	Species.sobrinus	0.0104858	0.0262564	0.689724	922	0.954391
metab_100021467	pentose acid*		Partially Characterized Molecules	Partially Characterized Molecules	genus.Lachnospiraceae.UCG.003	0.00961008	0.0240623	0.689706	922	0.954391
metab_100021502	(2 or 3)-decenoate (10:1n7 or n8)		Lipid	Medium Chain Fatty Acid	genus.Weissella	-0.0135289	0.0338736	0.689699	922	0.954391
metab_209	adenosine 5'-monophosphate (AMP)		Nucleotide	Purine Metabolism, Adenine containing	genus.Methanobrevibacter	-0.00783589	0.0196212	0.689725	922	0.954391
metab_535	uridine		Nucleotide	Pyrimidine Metabolism, Uracil containing	Species.longoviformis	0.00594905	0.0148955	0.689705	922	0.954391
metab_566	valine		Amino Acid	Leucine, Isoleucine and Valine Metabolism	genus.Gordonibacter	-0.00571874	0.0143194	0.689717	922	0.954391
metab_999917367	X - 17367		NA	NA	genus.Caproiciproducens	-0.0145279	0.0363789	0.689732	922	0.954391
metab_999924462	X - 24462		NA	NA	Species.microfusus	-0.0125541	0.0314344	0.689714	922	0.954391
metab_999924473	X - 24473		NA	NA	genus.Lactobacillus	0.00556791	0.0139423	0.689729	922	0.954391
metab_999921339	X - 21339		NA	NA	Species.nordii	-0.0159783	0.0400116	0.689736	922	0.954395
metab_100000870	saccharin		Xenobiotics	Food Component/Plant	genus.Sanguibacteroides	-0.0362322	0.0907352	0.689755	922	0.954406
metab_100001580	docosapentaenoate (n6 DPA; 22:5n6)		Lipid	Long Chain Polyunsaturated Fatty Acid (n3 and n6)	Species.salyersiae	0.00781806	0.0195785	0.689755	922	0.954406
metab_100006620	nonanoylcarnitine (C9)		Lipid	Fatty Acid Metabolism (Acyl Carnitine, Medium Chain)	genus.UCG.005	0.00385189	0.00964626	0.689757	922	0.954406
metab_1143	butyrate/isobutyrate (4:0)		Lipid	Short Chain Fatty Acid	Species.mucilaginosa	0.0105891	0.0265176	0.689751	922	0.954406
metab_999911299	X - 11299		NA	NA	Species.callidus	0.00989822	0.0247878	0.689755	922	0.954406
metab_999919438	X - 19438		NA	NA	order.Lactobacillales	0.0034539	0.00864935	0.68975	922	0.954406
metab_100000007	carnitine		Lipid	Carnitine Metabolism	family.Sutterellaceae	-0.00232233	0.00581591	0.689763	922	0.954411
metab_100001263	1-palmitoyl-GPC (16:0)		Lipid	Lysophospholipid	order.Monoglobales	-0.00329721	0.00825754	0.68977	922	0.954414
metab_100006361	dopamine 3-O-sulfate		Amino Acid	Tyrosine Metabolism	genus.Family.XIII.AD3011.group	-0.00530204	0.0132785	0.689771	922	0.954414
metab_331	gamma-glutamylglutamate		Peptide	Gamma-glutamyl Amino Acid	order.Coriobacteriales	-0.00318169	0.00796818	0.689768	922	0.954414
metab_100000963	homocitrulline		Amino Acid	Urea cycle; Arginine and Proline Metabolism	genus.Leuconostoc	-0.0144482	0.0361853	0.689781	922	0.954417
metab_100001251	decanoylcarnitine (C10)		Lipid	Fatty Acid Metabolism (Acyl Carnitine, Medium Chain)	Species.putredinis	0.00356329	0.00892435	0.689785	922	0.954417
metab_100002196	13-HODE + 9-HODE		Lipid	Fatty Acid, Monohydroxy	Species.fermentans	-0.00725646	0.0181736	0.689779	922	0.954417
metab_100008928	2-hydroxybutyrate/2-hydroxyisobutyrate		Amino Acid	Glutathione Metabolism	genus.Lachnospiraceae.UCG.003	-0.00580808	0.0145465	0.689786	922	0.954417
metab_100015640	N-palmitoylserine		Lipid	Endocannabinoid	family.Defluviitaleaceae	0.00384215	0.00962279	0.689786	922	0.954417
metab_100015789	sphingomyelin (d18:2/24:2)*		Lipid	Sphingomyelins	Species.mutans	-0.00470727	0.0117894	0.689782	922	0.954417
metab_100001756	4-ethylphenylsulfate		Xenobiotics	Benzoate Metabolism	genus.Lachnospiraceae.UCG.004	-0.00669454	0.016767	0.689791	922	0.954419
metab_512	taurine		Amino Acid	Methionine, Cysteine, SAM and Taurine Metabolism	genus.Agathobacter	0.00271966	0.0068116	0.689791	922	0.954419
metab_100001393	isovalerylcarnitine (C5)		Amino Acid	Leucine, Isoleucine and Valine Metabolism	family.UCG.010	-0.00329257	0.00824705	0.68981	922	0.954424
metab_100002910	1-methyl-5-imidazoleacetate		Amino Acid	Histidine Metabolism	Species.bartlettii	0.00535442	0.0134112	0.689804	922	0.954424
metab_100020419	1-carboxyethylphenylalanine	N-lactoyl phenylalanine	Amino Acid	Phenylalanine Metabolism	Species.provencensis	-0.0117268	0.0293726	0.689811	922	0.954424
metab_192	N-acetylputrescine		Amino Acid	Polyamine Metabolism	genus.Streptococcus	-0.00241679	0.00605329	0.689803	922	0.954424
metab_212	5-methylthioadenosine (MTA)		Amino Acid	Polyamine Metabolism	order.Monoglobales	-0.00315374	0.0078993	0.689811	922	0.954424
metab_932	caprylate (8:0)		Lipid	Medium Chain Fatty Acid	class.Clostridia	-0.0102474	0.0256662	0.6898	922	0.954424
metab_999912707	X - 12707		NA	NA	family.Family.XI	0.0106713	0.0267279	0.689802	922	0.954424
metab_999912707	X - 12707		NA	NA	genus.Bifidobacterium	-0.00269773	0.00675708	0.689808	922	0.954424
metab_100001509	2-methylbutyrylcarnitine (C5)		Amino Acid	Leucine, Isoleucine and Valine Metabolism	genus.Klebsiella	-0.00471977	0.0118223	0.689823	922	0.954432
metab_100015625	glycosyl-N-behenoyl-sphingadienine (d18:2/22:0)*		Lipid	Hexosylceramides (HCER)	genus.Shuttleworthia	-0.00337157	0.00844552	0.689831	922	0.954432
metab_100020203	3-hydroxystachydrine*		Xenobiotics	Food Component/Plant	family.Coriobacteriaceae	-0.0122469	0.0306776	0.689831	922	0.954432
metab_100020204	N-acetyl-2-aminooctanoate*		Lipid	Fatty Acid, Amino	class.Coriobacteriia	-0.00432998	0.010846	0.689824	922	0.954432
metab_100021707	3-bromo-5-chloro-2,6-dihydroxybenzoic acid*		Xenobiotics	Chemical	family.Hafniaceae	-0.0118598	0.0297074	0.689827	922	0.954432
metab_999923780	X - 23780		NA	NA	Species.microfusus	-0.0179491	0.0449604	0.689826	922	0.954432
metab_999924422	X - 24422		NA	NA	Species.parainfluenzae	-0.00717354	0.0179691	0.68983	922	0.954432
metab_100001767	pyrraline		Xenobiotics	Food Component/Plant	genus.UCG.009	-0.00723262	0.0181176	0.689838	922	0.954435
metab_100002014	5alpha-pregnan-3beta,20alpha-diol monosulfate (2)		Lipid	Progestin Steroids	Species.callidus	-0.00580643	0.0145459	0.689858	922	0.954435
metab_100006292	sphingomyelin (d18:1/20:1, d18:2/20:0)*		Lipid	Sphingomyelins	genus.Parasutterella	-0.00219305	0.00549386	0.689856	922	0.954435
metab_100015787	sphingomyelin (d18:1/19:0, d19:1/18:0)*		Lipid	Sphingomyelins	genus.Family.XIII.UCG.001	0.00345041	0.00864375	0.689857	922	0.954435
metab_100015790	sphingomyelin (d18:2/21:0, d16:2/23:0)*		Lipid	Sphingomyelins	Species.massiliensis.3	0.00434791	0.0108918	0.689847	922	0.954435
metab_100016069	5-dodecenoylcarnitine (C12:1)		Lipid	Fatty Acid Metabolism (Acyl Carnitine, Monounsaturated)	Species.catus	0.00484047	0.0121254	0.689841	922	0.954435
metab_100020208	perfluorooctanoate (PFOA)		Xenobiotics	Chemical	Species.microfusus	-0.0147228	0.0368806	0.689841	922	0.954435
metab_536	2'-deoxyuridine		Nucleotide	Pyrimidine Metabolism, Uracil containing	genus.Streptococcus	-0.00199293	0.00499263	0.689861	922	0.954435
metab_881	cytosine		Nucleotide	Pyrimidine Metabolism, Cytidine containing	genus.Bifidobacterium	-0.00374145	0.00937266	0.689851	922	0.954435
metab_999911372	X - 11372		NA	NA	genus..Eubacterium..nodatum.group	-0.00886637	0.022211	0.68985	922	0.954435
metab_999918888	X - 18888		NA	NA	genus.Parabacteroides	0.00403704	0.0101134	0.68986	922	0.954435
metab_999924494	X - 24494		NA	NA	genus.Fournierella	-0.00523907	0.0131247	0.689859	922	0.954435
metab_999925267	X - 25267		NA	NA	genus.Pseudomonas	-0.0140525	0.0352037	0.689858	922	0.954435
metab_999921736	X - 21736		NA	NA	Species.coprocola	-0.00449295	0.0112557	0.689864	922	0.954436
metab_100006298	lignoceroyl sphingomyelin (d18:1/24:0)		Lipid	Sphingomyelins	Species.massiliensis.2	0.00407256	0.0102027	0.689867	922	0.954438
metab_811	alanine		Amino Acid	Alanine and Aspartate Metabolism	order.Methanobacteriales	-0.00572823	0.0143506	0.689869	922	0.954439
metab_100020214	glyco-beta-muricholate**		Lipid	Primary Bile Acid Metabolism	order.Verrucomicrobiales	0.00526387	0.0131875	0.689874	922	0.954442
metab_100000015	xanthurenate		Amino Acid	Tryptophan Metabolism	order.Clostridia.UCG.014	0.0028325	0.00709695	0.689905	922	0.954444
metab_100000015	xanthurenate		Amino Acid	Tryptophan Metabolism	Species.intestini	-0.00653449	0.0163747	0.689944	922	0.954444
metab_100000263	imidazole lactate		Amino Acid	Histidine Metabolism	family.Coriobacteriales.Incertae.Sedis	0.00311839	0.00781613	0.690012	922	0.954444
metab_100000282	N-acetylglutamate		Amino Acid	Glutamate Metabolism	Species.excrementihominis	-0.00391558	0.009811	0.689915	922	0.954444
metab_100000665	docosahexaenoate (DHA; 22:6n3)		Lipid	Long Chain Polyunsaturated Fatty Acid (n3 and n6)	Species.aerofaciens	0.00496538	0.0124417	0.689922	922	0.954444
metab_100000708	isovalerate (i5:0)		Amino Acid	Leucine, Isoleucine and Valine Metabolism	genus.GCA.900066575	0.00272848	0.00683586	0.689884	922	0.954444
metab_100000792	dehydroepiandrosterone sulfate (DHEA-S)		Lipid	Androgenic Steroids	Species.massiliensis.8	-0.0115226	0.0288772	0.689974	922	0.954444
metab_100001054	butyrylcarnitine (C4)		Lipid	Fatty Acid Metabolism (also BCAA Metabolism)	Species.mutans	-0.00791496	0.0198382	0.690007	922	0.954444
metab_100001086	N-(2-furoyl)glycine		Xenobiotics	Food Component/Plant	Species.johnsonii	-0.0127326	0.0319105	0.689982	922	0.954444
metab_100001112	3-hydroxylaurate		Lipid	Fatty Acid, Monohydroxy	family.Anaerovoracaceae	-0.00780881	0.0195726	0.690014	922	0.954444
metab_100001178	3-carboxy-4-methyl-5-propyl-2-furanpropanoate (CMPF)		Lipid	Fatty Acid, Dicarboxylate	Species.sanguinis	-0.00702826	0.0176135	0.689969	922	0.954444
metab_100001181	docosapentaenoate (n3 DPA; 22:5n3)		Lipid	Long Chain Polyunsaturated Fatty Acid (n3 and n6)	Species.massiliensis.6	-0.0170398	0.0426955	0.689914	922	0.954444
metab_100001270	myristoylcarnitine (C14)		Lipid	Fatty Acid Metabolism (Acyl Carnitine, Long Chain Saturated)	order.RF39	-0.00324791	0.00813731	0.689887	922	0.954444
metab_100001359	aconitate [cis or trans]		Energy	TCA Cycle	genus.Megamonas	-0.00484251	0.0121354	0.68996	922	0.954444
metab_100001404	indolebutyrate		Amino Acid	Tryptophan Metabolism	order.Peptostreptococcales.Tissierellales	0.00568482	0.0142455	0.689944	922	0.954444
metab_100001541	2-hydroxy-3-methylvalerate		Amino Acid	Leucine, Isoleucine and Valine Metabolism	class.Alphaproteobacteria	-0.00430756	0.0107931	0.689912	922	0.954444
metab_100001597	tiglylcarnitine (C5:1-DC)		Amino Acid	Leucine, Isoleucine and Valine Metabolism	Species.callidus	-0.00412191	0.0103293	0.689952	922	0.954444
metab_100001620	glycerophosphoethanolamine		Lipid	Phospholipid Metabolism	family.Streptococcaceae	0.00233137	0.00584308	0.689992	922	0.954444
metab_100001635	ectoine		Xenobiotics	Chemical	Species.wadsworthia	0.00727076	0.0182211	0.689967	922	0.954444
metab_100001989	glycocholenate sulfate*		Lipid	Secondary Bile Acid Metabolism	family.Defluviitaleaceae	0.00497624	0.0124711	0.689972	922	0.954444
metab_100001989	glycocholenate sulfate*		Lipid	Secondary Bile Acid Metabolism	Species.ndongoniae	-0.00914973	0.0229333	0.69001	922	0.954444
metab_100002009	5alpha-pregnan-3beta,20beta-diol monosulfate (1)		Lipid	Progestin Steroids	Species.dispar	-0.00804537	0.020163	0.689977	922	0.954444
metab_100002417	2,3-dihydroxyisovalerate		Xenobiotics	Food Component/Plant	genus.Subdoligranulum	-0.0118592	0.0297201	0.689968	922	0.954444
metab_100002514	hydantoin-5-propionate		Amino Acid	Histidine Metabolism	genus.Mitsuokella	-0.00727358	0.0182292	0.689984	922	0.954444
metab_100002749	S-methylcysteine		Amino Acid	Methionine, Cysteine, SAM and Taurine Metabolism	genus.UC5.1.2E3	0.00536426	0.0134447	0.689999	922	0.954444
metab_100005418	17alpha-hydroxypregnanolone glucuronide		Lipid	Pregnenolone Steroids	genus.Bifidobacterium	-0.00308238	0.0077236	0.689925	922	0.954444
metab_100005717	1-palmitoyl-GPG (16:0)*		Lipid	Lysophospholipid	Species.bouchesdurhonensis	0.00804151	0.0201472	0.689887	922	0.954444
metab_100006294	behenoyl sphingomyelin (d18:1/22:0)*		Lipid	Sphingomyelins	genus.Holdemanella	-0.00241111	0.00604111	0.689902	922	0.954444
metab_100008976	1-stearoyl-2-linoleoyl-GPE (18:0/18:2)*		Lipid	Phosphatidylethanolamine (PE)	order.Actinomycetales	-0.0112242	0.0281308	0.68999	922	0.954444
metab_100008990	1-palmitoyl-2-arachidonoyl-GPE (16:0/20:4)*		Lipid	Phosphatidylethanolamine (PE)	genus.Solobacterium	-0.00640598	0.0160512	0.689917	922	0.954444
metab_100009026	behenoyl dihydrosphingomyelin (d18:0/22:0)*		Lipid	Dihydrosphingomyelins	Species.salyersiae	-0.0059183	0.014833	0.689993	922	0.954444
metab_100010895	2'-O-methylcytidine		Nucleotide	Pyrimidine Metabolism, Cytidine containing	family.Oxalobacteraceae	-0.00554602	0.013896	0.689908	922	0.954444
metab_100010916	palmitoyl-oleoyl-glycerol (16:0/18:1) [1]*		Lipid	Diacylglycerol	family.Eggerthellaceae	-0.00484302	0.0121388	0.690011	922	0.954444
metab_100015681	palmitoleoyl-arachidonoyl-glycerol (16:1/20:4) [2]*		Lipid	Diacylglycerol	Species.senegalensis	-0.0106231	0.0266164	0.689903	922	0.954444
metab_100015786	sphingomyelin (d18:0/20:0, d16:0/22:0)*		Lipid	Dihydrosphingomyelins	Species.pleomorphus	0.0150523	0.0377258	0.689996	922	0.954444
metab_100015787	sphingomyelin (d18:1/19:0, d19:1/18:0)*		Lipid	Sphingomyelins	genus.Acetanaerobacterium	-0.0121515	0.030444	0.689885	922	0.954444
metab_100015789	sphingomyelin (d18:2/24:2)*		Lipid	Sphingomyelins	Species.massiliensis.3	0.00345205	0.00865188	0.689993	922	0.954444
metab_100015793	sphingomyelin (d17:2/16:0, d18:2/15:0)*		Lipid	Sphingomyelins	Species.formigenes	-0.00889654	0.0222898	0.689893	922	0.954444
metab_100015834	lignoceroylcarnitine (C24)*		Lipid	Fatty Acid Metabolism (Acyl Carnitine, Long Chain Saturated)	genus.Coprobacillus	-0.00610352	0.0152973	0.689995	922	0.954444
metab_100015971	cortolone glucuronide (1)		Lipid	Corticosteroids	Species.piger	0.00824747	0.0206658	0.689925	922	0.954444
metab_100020351	N-carbamoylvaline		Amino Acid	Leucine, Isoleucine and Valine Metabolism	Species.catus	-0.00259686	0.00650716	0.689932	922	0.954444
metab_100020377	ethyl beta-glucopyranoside		Xenobiotics	Food Component/Plant	genus.Roseburia	-0.0132521	0.0332161	0.690013	922	0.954444
metab_100020423	1-carboxyethylvaline	N-lactoyl valine	Amino Acid	Leucine, Isoleucine and Valine Metabolism	Species.massiliensis.5	-0.00815434	0.020437	0.689989	922	0.954444
metab_100022041	N,N-dimethyl-pro-pro		Peptide	Modified Peptides	Species.provencensis	0.01592	0.0399029	0.690012	922	0.954444
metab_1025	pipecolate		Amino Acid	Lysine Metabolism	Species.hominis	-0.00376128	0.00942544	0.689948	922	0.954444
metab_1162	N-acetylneuraminate		Carbohydrate	Aminosugar Metabolism	class.Clostridia	0.010527	0.02638	0.689949	922	0.954444
metab_1162	N-acetylneuraminate		Carbohydrate	Aminosugar Metabolism	class.Gammaproteobacteria	0.00273153	0.00684466	0.689934	922	0.954444
metab_1221	creatine		Amino Acid	Creatine Metabolism	Species.massiliensis.7	0.00892425	0.0223592	0.689893	922	0.954444
metab_1239	2-hydroxystearate		Lipid	Fatty Acid, Monohydroxy	genus.Prevotella	0.00590452	0.014794	0.689903	922	0.954444
metab_1547	N-stearoyl-sphingosine (d18:1/18:0)*		Lipid	Ceramides	genus.Dielma	0.0152238	0.0381471	0.68993	922	0.954444
metab_212	5-methylthioadenosine (MTA)		Amino Acid	Polyamine Metabolism	order.Peptostreptococcales.Tissierellales	-0.00364323	0.009131	0.689992	922	0.954444
metab_342	glycocholate		Lipid	Primary Bile Acid Metabolism	Species.plautii	0.00916594	0.0229726	0.689993	922	0.954444
metab_355	histidine		Amino Acid	Histidine Metabolism	genus.GCA.900066755	-0.00486208	0.0121838	0.689945	922	0.954444
metab_512	taurine		Amino Acid	Methionine, Cysteine, SAM and Taurine Metabolism	genus.Prevotellaceae.NK3B31.group	-0.00327884	0.00821663	0.689952	922	0.954444
metab_893	arachidate (20:0)		Lipid	Long Chain Saturated Fatty Acid	genus.Ligilactobacillus	-0.00313779	0.0078638	0.689977	922	0.954444
metab_926	caproate (6:0)		Lipid	Medium Chain Fatty Acid	phylum.Patescibacteria	-0.00241945	0.00606322	0.689962	922	0.954444
metab_999911632	X - 11632		NA	NA	genus.Oscillibacter	0.00224897	0.00563551	0.689936	922	0.954444
metab_999912193	X - 12193		NA	NA	Species.succinatiphilus	0.00878205	0.0220071	0.689948	922	0.954444
metab_999913684	X - 13684		NA	NA	family.Bacteroidaceae	-0.00645014	0.0161659	0.689991	922	0.954444
metab_999913844	X - 13844		NA	NA	genus.Paraprevotella	0.00543998	0.0136289	0.689878	922	0.954444
metab_999916938	X - 16938		NA	NA	family.Hungateiclostridiaceae	-0.0134214	0.0336311	0.689932	922	0.954444
metab_999918887	X - 18887		NA	NA	genus.Solobacterium	0.00561482	0.0140728	0.690001	922	0.954444
metab_999921607	X - 21607		NA	NA	order.Bacteroidales	0.00634791	0.0159086	0.689971	922	0.954444
metab_999922162	X - 22162		NA	NA	order.Monoglobales	-0.00427471	0.0107119	0.689942	922	0.954444
metab_999924337	X - 24337		NA	NA	Species.saccharivorans	-0.0040908	0.0102491	0.689888	922	0.954444
metab_999924518	X - 24518		NA	NA	family.Eggerthellaceae	0.00279732	0.00701072	0.689985	922	0.954444
metab_999925420	X - 25420		NA	NA	order.Bifidobacteriales	0.00370672	0.00928929	0.689966	922	0.954444
metab_100000708	isovalerate (i5:0)		Amino Acid	Leucine, Isoleucine and Valine Metabolism	Species.togonis	0.00530737	0.0133032	0.690023	922	0.954448
metab_100001393	isovalerylcarnitine (C5)		Amino Acid	Leucine, Isoleucine and Valine Metabolism	genus.Romboutsia	0.00266311	0.00667529	0.690025	922	0.954448
metab_100001994	androstenediol (3beta,17beta) disulfate (2)		Lipid	Androgenic Steroids	family.Akkermansiaceae	0.00364885	0.00914613	0.690025	922	0.954448
metab_100006726	linoleoyl ethanolamide		Lipid	Endocannabinoid	Species.equolifaciens	-0.00605354	0.0151735	0.690022	922	0.954448
metab_100010950	stearoyl-arachidonoyl-glycerol (18:0/20:4) [2]*		Lipid	Diacylglycerol	Species.massiliensis.4	-0.00635364	0.0159264	0.690035	922	0.954456
metab_250	biliverdin		Cofactors and Vitamins	Hemoglobin and Porphyrin Metabolism	genus.Intestinibacter	0.00283035	0.00709471	0.690034	922	0.954456
metab_100009131	1-linoleoyl-2-arachidonoyl-GPC (18:2/20:4n6)*		Lipid	Phosphatidylcholine (PC)	order.Bacillales	-0.0107414	0.0269255	0.69004	922	0.954459
metab_100020421	1-carboxyethyltyrosine	N-lactoyl tyrosine	Amino Acid	Tyrosine Metabolism	genus.Anaerotruncus	0.00494294	0.0123905	0.690042	922	0.954459
metab_297	sphingosine		Lipid	Sphingosines	genus.Holdemania	-0.00559043	0.0140139	0.690047	922	0.954464
metab_100000707	maleate		Lipid	Fatty Acid, Dicarboxylate	Species.minuta	-0.0218288	0.0547203	0.690051	922	0.954464
metab_100004299	N-acetyl-1-methylhistidine*		Amino Acid	Histidine Metabolism	class.Incertae.Sedis	0.0151324	0.0379338	0.69005	922	0.954464
metab_100001426	3-(3-amino-3-carboxypropyl)uridine*		Nucleotide	Pyrimidine Metabolism, Uracil containing	class.Saccharimonadia	0.00356137	0.00892808	0.690066	922	0.954467
metab_100015788	sphingomyelin (d18:2/18:1)*		Lipid	Sphingomyelins	Species.secundus	-0.00599091	0.0150183	0.690058	922	0.954467
metab_100020014	glucuronide of C10H18O2 (7)*		Partially Characterized Molecules	Partially Characterized Molecules	order.Verrucomicrobiales	-0.00630788	0.0158134	0.690066	922	0.954467
metab_100020276	sphingomyelin (d17:1/14:0, d16:1/15:0)*		Lipid	Sphingomyelins	genus.Prevotella_9	0.00218223	0.00547076	0.69007	922	0.954467
metab_231	arginine		Amino Acid	Urea cycle; Arginine and Proline Metabolism	Species.coprophilus	-0.00534485	0.0133991	0.690064	922	0.954467
metab_821	pseudouridine		Nucleotide	Pyrimidine Metabolism, Uracil containing	family.Succinivibrionaceae	-0.00458235	0.0114877	0.690068	922	0.954467
metab_999911299	X - 11299		NA	NA	Species.edouardi	-0.00735399	0.0184364	0.690074	922	0.954467
metab_999912111	X - 12111		NA	NA	genus.Holdemanella	0.0059368	0.0148832	0.690069	922	0.954467
metab_999917367	X - 17367		NA	NA	genus.Lachnospiraceae.AC2044.group	-0.00719495	0.0180376	0.690073	922	0.954467
metab_999923780	X - 23780		NA	NA	order.Bacteroidales	0.00879213	0.0220416	0.690072	922	0.954467
metab_999925790	X - 25790		NA	NA	genus.Lactococcus	-0.00554674	0.0139057	0.690076	922	0.954467
metab_999912410	X - 12410		NA	NA	Species.fragilis	-0.00455515	0.0114202	0.690088	922	0.954478
metab_999912844	X - 12844		NA	NA	order.Gastranaerophilales	0.00468167	0.0117375	0.690088	922	0.954478
metab_100001272	1-oleoyl-GPC (18:1)		Lipid	Lysophospholipid	family.Oscillospiraceae	-0.00635807	0.0159406	0.690091	922	0.95448
metab_100000616	1-stearoyl-2-arachidonoyl-GPI (18:0/20:4)		Lipid	Phosphatidylinositol (PI)	family.Hungateiclostridiaceae	0.00811701	0.0203519	0.690112	922	0.954485
metab_100001734	N6-acetyllysine		Amino Acid	Lysine Metabolism	genus.Succinivibrio	0.00746312	0.0187118	0.690102	922	0.954485
metab_100001882	glycosyl-N-stearoyl-sphingosine (d18:1/18:0)		Lipid	Hexosylceramides (HCER)	order.Gastranaerophilales	-0.00334682	0.00839151	0.690111	922	0.954485
metab_100004499	6-oxopiperidine-2-carboxylate		Amino Acid	Lysine Metabolism	genus.Adlercreutzia	0.00328119	0.00822666	0.6901	922	0.954485
metab_100015609	N-palmitoyl-sphingadienine (d18:2/16:0)*		Lipid	Ceramides	Species.ndongoniae	-0.00802821	0.0201295	0.690116	922	0.954485
metab_266	cholesterol		Lipid	Sterol	family.Bacteroidaceae	-0.00401904	0.0100771	0.690114	922	0.954485
metab_381	2-aminoadipate		Amino Acid	Lysine Metabolism	order.Clostridiales	0.00230213	0.0057721	0.690109	922	0.954485
metab_504	serotonin		Amino Acid	Tryptophan Metabolism	genus..Clostridium..innocuum.group	-0.0108759	0.0272688	0.690107	922	0.954485
metab_536	2'-deoxyuridine		Nucleotide	Pyrimidine Metabolism, Uracil containing	genus..Eubacterium..xylanophilum.group	-0.00213033	0.00534148	0.690116	922	0.954485
metab_999924344	X - 24344		NA	NA	Species.hathewayi	0.00948035	0.0237694	0.690102	922	0.954485
metab_1242	N1-methyladenosine		Nucleotide	Purine Metabolism, Adenine containing	family.Peptostreptococcaceae	0.00248957	0.00624227	0.690119	922	0.954486
metab_100001022	threonate		Cofactors and Vitamins	Ascorbate and Aldarate Metabolism	Species.glucerasea	0.00791678	0.0198525	0.690151	922	0.954495
metab_100001208	1-methyl-4-imidazoleacetate		Amino Acid	Histidine Metabolism	genus.Enterococcus	-0.00440902	0.011057	0.690171	922	0.954495
metab_100001263	1-palmitoyl-GPC (16:0)		Lipid	Lysophospholipid	Species.fairfieldensis	0.00989152	0.0248086	0.6902	922	0.954495
metab_100001278	10-heptadecenoate (17:1n7)		Lipid	Long Chain Monounsaturated Fatty Acid	Species.delbrueckii	-0.00606186	0.0152019	0.690169	922	0.954495
metab_100001295	gamma-glutamyltryptophan		Peptide	Gamma-glutamyl Amino Acid	genus.Collinsella	-0.00194549	0.00487919	0.690186	922	0.954495
metab_100001335	eicosenoate (20:1)		Lipid	Long Chain Monounsaturated Fatty Acid	genus..Eubacterium..hallii.group	-0.00580546	0.0145574	0.690137	922	0.954495
metab_100001426	3-(3-amino-3-carboxypropyl)uridine*		Nucleotide	Pyrimidine Metabolism, Uracil containing	Species.obeum	0.00230604	0.00578359	0.690194	922	0.954495
metab_100001452	isovalerylglycine		Amino Acid	Leucine, Isoleucine and Valine Metabolism	genus..Eubacterium..ventriosum.group	-0.00344698	0.00864505	0.690193	922	0.954495
metab_100001605	catechol sulfate		Xenobiotics	Benzoate Metabolism	genus.Succinivibrio	-0.0131352	0.032942	0.690183	922	0.954495
metab_100002067	pregnenediol sulfate (C21H34O5S)*		Lipid	Pregnenolone Steroids	Species.champanellensis	0.00519019	0.013015	0.690148	922	0.954495
metab_100002129	pregnenolone sulfate		Lipid	Pregnenolone Steroids	genus.Prevotella_7	-0.00592465	0.0148594	0.690199	922	0.954495
metab_100002154	ergothioneine		Xenobiotics	Food Component/Plant	genus.Lachnospiraceae.UCG.010	0.00535076	0.0134192	0.690181	922	0.954495
metab_100002284	2S,3R-dihydroxybutyrate		Lipid	Fatty Acid, Dihydroxy	family.Oscillospiraceae	0.00693796	0.0173994	0.690175	922	0.954495
metab_100002761	androsterone glucuronide		Lipid	Androgenic Steroids	genus.Butyricimonas	0.0064094	0.0160748	0.690193	922	0.954495
metab_100002953	16-hydroxypalmitate		Lipid	Fatty Acid, Monohydroxy	genus.Intestinibacter	0.00174787	0.00438337	0.690174	922	0.954495
metab_100003892	lanthionine		Amino Acid	Methionine, Cysteine, SAM and Taurine Metabolism	genus.Lachnospiraceae.ND3007.group	0.00412383	0.0103406	0.690137	922	0.954495
metab_100006644	taurodeoxycholic acid 3-sulfate		Lipid	Secondary Bile Acid Metabolism	family.Saccharimonadaceae	-0.0102163	0.0256214	0.69018	922	0.954495
metab_100009162	1-(1-enyl-palmitoyl)-2-palmitoyl-GPC (P-16:0/16:0)*		Lipid	Plasmalogen	genus..Eubacterium..brachy.group	-0.00409394	0.0102676	0.690192	922	0.954495
metab_100010901	gamma-glutamyl-alpha-lysine		Peptide	Gamma-glutamyl Amino Acid	genus.Prevotella	-0.00708565	0.0177705	0.690188	922	0.954495
metab_100015836	ximenoylcarnitine (C26:1)*		Lipid	Fatty Acid Metabolism (Acyl Carnitine, Monounsaturated)	Species.clarus	0.00367247	0.00921047	0.690189	922	0.954495
metab_100015837	arachidonoylcarnitine (C20:4)		Lipid	Fatty Acid Metabolism (Acyl Carnitine, Polyunsaturated)	Species.scindens	0.0137255	0.034424	0.690195	922	0.954495
metab_100015968	carotene diol (3)		Cofactors and Vitamins	Vitamin A Metabolism	family.Flavobacteriaceae	0.00828182	0.0207699	0.69018	922	0.954495
metab_100016069	5-dodecenoylcarnitine (C12:1)		Lipid	Fatty Acid Metabolism (Acyl Carnitine, Monounsaturated)	genus.Lachnospiraceae.NK4A136.group	0.0053816	0.0134961	0.690172	922	0.954495
metab_100020377	ethyl beta-glucopyranoside		Xenobiotics	Food Component/Plant	Species.histaminiformans	-0.0280883	0.0704435	0.690184	922	0.954495
metab_100021000	hydroxypalmitoyl sphingomyelin (d18:1/16:0(OH))**		Lipid	Sphingomyelins	genus.GCA.900066575	-0.00292373	0.00733129	0.690135	922	0.954495
metab_100021324	3,5-dichloro-2,6-dihydroxybenzoic acid		Xenobiotics	Chemical	family.Hydrogenoanaerobacterium	0.00963966	0.0241726	0.690148	922	0.954495
metab_100021331	metabolonic lactone sulfate		Partially Characterized Molecules	Partially Characterized Molecules	Species.rubiinfantis	-0.0140286	0.035176	0.690128	922	0.954495
metab_100021478	1-methyl-5-imidazolelactate		Amino Acid	Histidine Metabolism	Species.formicigenerans	-0.0073365	0.018398	0.69016	922	0.954495
metab_1021	5-oxoproline		Amino Acid	Glutathione Metabolism	Species.funiformis	-0.00507366	0.0127224	0.690139	922	0.954495
metab_1110	N-acetylalanine		Amino Acid	Alanine and Aspartate Metabolism	Species.callidus	-0.00262151	0.00657387	0.690153	922	0.954495
metab_512	taurine		Amino Acid	Methionine, Cysteine, SAM and Taurine Metabolism	Species.mayombei	-0.00744973	0.01868	0.69013	922	0.954495
metab_932	caprylate (8:0)		Lipid	Medium Chain Fatty Acid	Species.angulatum	0.00758974	0.0190324	0.690152	922	0.954495
metab_999913507	X - 13507		NA	NA	order.Rhodospirillales	0.00527302	0.0132231	0.690155	922	0.954495
metab_999921319	X - 21319		NA	NA	genus.DTU089	-0.00450401	0.0112959	0.690187	922	0.954495
metab_999923593	X - 23593		NA	NA	Species.fragilis	0.00296349	0.00743124	0.690145	922	0.954495
metab_999924949	X - 24949		NA	NA	Species.fastidiosa	0.0207862	0.0521327	0.690197	922	0.954495
metab_100002466	cysteinylglycine disulfide*		Amino Acid	Glutathione Metabolism	genus.Epulopiscium	0.0073028	0.0183162	0.690205	922	0.9545
metab_999911470	X - 11470		NA	NA	family.Anaerofustaceae	0.0111643	0.0280019	0.690212	922	0.954506
metab_100000841	oxalate (ethanedioate)		Cofactors and Vitamins	Ascorbate and Aldarate Metabolism	genus.Haemophilus	0.00374659	0.00939736	0.690221	922	0.954507
metab_100001501	oleoylcarnitine (C18:1)		Lipid	Fatty Acid Metabolism (Acyl Carnitine, Monounsaturated)	family.Anaerofustaceae	0.00791437	0.0198514	0.690225	922	0.954507
metab_100002462	5-(galactosylhydroxy)-L-lysine		Amino Acid	Lysine Metabolism	Species.porcorum	0.0109931	0.0275738	0.690225	922	0.954507
metab_100009394	hexadecadienoate (16:2n6)		Lipid	Long Chain Polyunsaturated Fatty Acid (n3 and n6)	genus.Escherichia.Shigella	-0.00275218	0.00690313	0.690221	922	0.954507
metab_100015752	glycosyl-N-(2-hydroxynervonoyl)-sphingosine (d18:1/24:1(2OH))*		Lipid	Hexosylceramides (HCER)	genus.Family.XIII.UCG.001	0.00356703	0.0089469	0.690218	922	0.954507
metab_363	myo-inositol		Lipid	Inositol Metabolism	class.Alphaproteobacteria	-0.00277012	0.00694811	0.69022	922	0.954507
metab_100004575	N2,N5-diacetylornithine		Amino Acid	Urea cycle; Arginine and Proline Metabolism	family.Coriobacteriales.Incertae.Sedis	0.00326262	0.00818372	0.690231	922	0.95451
metab_100015641	N-oleoylserine		Lipid	Endocannabinoid	family.Streptococcaceae	-0.00251998	0.00632095	0.690231	922	0.95451
metab_999926108	X - 26108		NA	NA	genus.Alloscardovia	0.010196	0.0255751	0.690234	922	0.954511
metab_1128	2-aminobutyrate		Amino Acid	Glutathione Metabolism	Species.anginosus	-0.00982798	0.0246523	0.690237	922	0.954512
metab_100001612	N-acetyl-aspartyl-glutamate (NAAG)		Amino Acid	Glutamate Metabolism	genus.Prevotella	-0.0058108	0.0145759	0.690241	922	0.954513
metab_100010923	linoleoyl-arachidonoyl-glycerol (18:2/20:4) [2]*		Lipid	Diacylglycerol	genus.Parabacteroides	0.00449891	0.0112851	0.69024	922	0.954513
metab_100002911	glycoursodeoxycholate		Lipid	Secondary Bile Acid Metabolism	genus.Succiniclasticum	-0.013562	0.0340195	0.690244	922	0.954513
metab_100021707	3-bromo-5-chloro-2,6-dihydroxybenzoic acid*		Xenobiotics	Chemical	genus.Butyricimonas	0.00490186	0.0122962	0.690248	922	0.954513
metab_1254	glycerol		Lipid	Glycerolipid Metabolism	family.Hydrogenoanaerobacterium	0.00817396	0.0205041	0.690247	922	0.954513
metab_100009038	myristoyl dihydrosphingomyelin (d18:0/14:0)*		Lipid	Dihydrosphingomyelins	genus.Ruminococcus	-0.00345678	0.00867137	0.690252	922	0.954516
metab_207	adenosine 3',5'-cyclic monophosphate (cAMP)		Nucleotide	Purine Metabolism, Adenine containing	family.Anaerofustaceae	-0.00457442	0.0114751	0.690256	922	0.954519
metab_100000551	4-methyl-2-oxopentanoate		Amino Acid	Leucine, Isoleucine and Valine Metabolism	genus.Parabacteroides	-0.00213034	0.00534417	0.690263	922	0.954519
metab_100001730	3,4-dihydroxybutyrate		Lipid	Fatty Acid, Dihydroxy	Species.microfusus	0.0101303	0.0254125	0.690259	922	0.954519
metab_100009066	1-palmitoyl-2-oleoyl-GPI (16:0/18:1)*		Lipid	Phosphatidylinositol (PI)	genus.Roseburia	-0.00651477	0.0163429	0.690262	922	0.954519
metab_100001743	tryptophan betaine		Amino Acid	Tryptophan Metabolism	Species.nordii	-0.0325864	0.0817477	0.690268	922	0.954521
metab_100002500	formiminoglutamate		Amino Acid	Histidine Metabolism	Species.biformis	0.00609095	0.0152799	0.690266	922	0.954521
metab_100000997	3-hydroxydecanoate		Lipid	Fatty Acid, Monohydroxy	class.Gammaproteobacteria	0.00342848	0.00860157	0.690292	922	0.954521
metab_100001051	1-methylhistidine		Amino Acid	Histidine Metabolism	genus.Lachnospiraceae.UCG.010	-0.00281935	0.00707308	0.690282	922	0.954521
metab_100001541	2-hydroxy-3-methylvalerate		Amino Acid	Leucine, Isoleucine and Valine Metabolism	genus.Butyricicoccus	0.00430481	0.0107999	0.690286	922	0.954521
metab_100006115	arabonate/xylonate		Carbohydrate	Pentose Metabolism	genus.Solobacterium	0.0066049	0.0165708	0.690293	922	0.954521
metab_100010927	linoleoyl-linolenoyl-glycerol (18:2/18:3) [2]*		Lipid	Diacylglycerol	Species.pamelaeae	0.0153244	0.0384461	0.690288	922	0.954521
metab_100015609	N-palmitoyl-sphingadienine (d18:2/16:0)*		Lipid	Ceramides	Species.sedimentorum	0.00448354	0.011248	0.690279	922	0.954521
metab_100021198	picolinoylglycine		Lipid	Fatty Acid Metabolism (Acyl Glycine)	Species.virosa	-0.00530438	0.0133073	0.690279	922	0.954521
metab_1022	picolinate		Amino Acid	Tryptophan Metabolism	genus..Ruminococcus..torques.group	0.00471907	0.0118386	0.690271	922	0.954521
metab_1224	cys-gly, oxidized		Amino Acid	Glutathione Metabolism	genus.Coprobacillus	-0.00758332	0.0190248	0.690282	922	0.954521
metab_999913684	X - 13684		NA	NA	Species.intestinalis.2	-0.00681729	0.0171035	0.690291	922	0.954521
metab_999913695	X - 13695		NA	NA	genus.Gordonibacter	0.0111714	0.028026	0.690278	922	0.954521
metab_999926109	X - 26109		NA	NA	Species.bacterium	0.00404941	0.0101593	0.690289	922	0.954521
metab_273	cortisone		Lipid	Corticosteroids	Species.pectinoschiza	0.00206088	0.00517052	0.690297	922	0.954524
metab_100004054	margaroylcarnitine (C17)*		Lipid	Fatty Acid Metabolism (Acyl Carnitine, Long Chain Saturated)	genus.Akkermansia	0.00255338	0.00640628	0.690302	922	0.954525
metab_100008990	1-palmitoyl-2-arachidonoyl-GPE (16:0/20:4)*		Lipid	Phosphatidylethanolamine (PE)	genus.Erysipelotrichaceae.UCG.003	-0.00298497	0.0074891	0.690302	922	0.954525
metab_100001882	glycosyl-N-stearoyl-sphingosine (d18:1/18:0)		Lipid	Hexosylceramides (HCER)	genus.Intestinimonas	0.00241253	0.00605304	0.69031	922	0.954528
metab_100004110	3-methyl catechol sulfate (2)		Xenobiotics	Benzoate Metabolism	Species.biformis	0.00930484	0.0233457	0.690308	922	0.954528
metab_825	uracil		Nucleotide	Pyrimidine Metabolism, Uracil containing	genus.Epulopiscium	-0.00628624	0.0157724	0.690313	922	0.954528
metab_999923655	X - 23655		NA	NA	Species.pleomorphus	0.0210508	0.0528167	0.690311	922	0.954528
metab_100002990	oleoyl-linoleoyl-glycerol (18:1/18:2) [2]		Lipid	Diacylglycerol	genus.Lachnospiraceae.UCG.004	-0.00376093	0.00943657	0.690322	922	0.954535
metab_100006430	arabitol/xylitol		Carbohydrate	Pentose Metabolism	Species.funiformis	-0.00599396	0.0150394	0.690321	922	0.954535
metab_100004523	N-delta-acetylornithine		Amino Acid	Urea cycle; Arginine and Proline Metabolism	phylum.Patescibacteria	0.00875156	0.0219588	0.690325	922	0.954536
metab_241	phenylpyruvate		Amino Acid	Phenylalanine Metabolism	family..Clostridium..methylpentosum.group	-0.00337005	0.00845606	0.69033	922	0.954541
metab_100002500	formiminoglutamate		Amino Acid	Histidine Metabolism	Species.caccae.1	0.0148148	0.0371737	0.690336	922	0.954541
metab_100022127	tetrahydrocortisone glucuronide (5)		Lipid	Corticosteroids	genus.Prevotella	0.00835394	0.0209617	0.690332	922	0.954541
metab_1268	gamma-glutamylleucine		Peptide	Gamma-glutamyl Amino Acid	family.Streptococcaceae	0.00185425	0.00465273	0.690335	922	0.954541
metab_100015618	palmitoyl-docosahexaenoyl-glycerol (16:0/22:6) [1]*		Lipid	Diacylglycerol	order.Chloroplast	-0.0199129	0.0499672	0.690344	922	0.954548
metab_100001469	N1-Methyl-4-pyridone-3-carboxamide		Cofactors and Vitamins	Nicotinate and Nicotinamide Metabolism	genus.Granulicatella	0.0122721	0.0307955	0.690354	922	0.954551
metab_100001951	bilirubin (E,Z or Z,E)*		Cofactors and Vitamins	Hemoglobin and Porphyrin Metabolism	Species.atypica	0.00987035	0.0247693	0.690364	922	0.954551
metab_100001993	pregnenediol disulfate (C21H34O8S2)*		Lipid	Pregnenolone Steroids	genus.Collinsella	-0.00478686	0.012012	0.690351	922	0.954551
metab_100005986	sphingomyelin (d18:1/24:1, d18:2/24:0)*		Lipid	Sphingomyelins	genus.Pediococcus	0.0107934	0.0270857	0.690364	922	0.954551
metab_100021141	3-hydroxydecanoylcarnitine		Lipid	Fatty Acid Metabolism (Acyl Carnitine, Hydroxy)	Species.vulgatus	0.00302054	0.00757991	0.690362	922	0.954551
metab_922	N-stearoyl-sphinganine (d18:0/18:0)*		Lipid	Dihydroceramides	family..Clostridium..methylpentosum.group	-0.00679709	0.0170568	0.690359	922	0.954551
metab_999911478	X - 11478		NA	NA	order.Bifidobacteriales	0.00364832	0.00915535	0.690364	922	0.954551
metab_999924949	X - 24949		NA	NA	order.DTU014	-0.0123343	0.0309525	0.690363	922	0.954551
metab_999925790	X - 25790		NA	NA	genus.Dielma	-0.0178259	0.0447324	0.690356	922	0.954551
metab_100001509	2-methylbutyrylcarnitine (C5)		Amino Acid	Leucine, Isoleucine and Valine Metabolism	genus.Ruminiclostridium	0.00785499	0.019713	0.690382	922	0.954555
metab_100001872	1-stearoyl-2-arachidonoyl-GPS (18:0/20:4)		Lipid	Phosphatidylserine (PS)	genus.Romboutsia	-0.00398604	0.0100032	0.690374	922	0.954555
metab_100002102	N-acetyl-beta-alanine		Nucleotide	Pyrimidine Metabolism, Uracil containing	genus.Ruminiclostridium	0.005303	0.0133084	0.69038	922	0.954555
metab_100009394	hexadecadienoate (16:2n6)		Lipid	Long Chain Polyunsaturated Fatty Acid (n3 and n6)	Species.disporicum	-0.00696205	0.0174716	0.690373	922	0.954555
metab_999911852	X - 11852		NA	NA	Species.nordii	0.0407525	0.102272	0.690379	922	0.954555
metab_999912306	X - 12306		NA	NA	genus.Tyzzerella	0.00563395	0.014139	0.690381	922	0.954555
metab_999912410	X - 12410		NA	NA	Species.copri	-0.004602	0.0115489	0.690371	922	0.954555
metab_100000870	saccharin		Xenobiotics	Food Component/Plant	Species.finegoldii.1	-0.0128515	0.032253	0.690388	922	0.954558
metab_100020550	deoxycholic acid glucuronide		Lipid	Secondary Bile Acid Metabolism	family.Carnobacteriaceae	-0.0223289	0.0560379	0.690387	922	0.954558
metab_100001293	N-acetylhistidine		Amino Acid	Histidine Metabolism	family.Erysipelatoclostridiaceae	0.0029489	0.00740098	0.690396	922	0.954567
metab_100002254	stearoyl ethanolamide		Lipid	Endocannabinoid	genus.Streptococcus	-0.00163764	0.00411008	0.690399	922	0.954567
metab_1021	5-oxoproline		Amino Acid	Glutathione Metabolism	family.Tannerellaceae	-0.00233673	0.00586468	0.690401	922	0.954567
metab_100000792	dehydroepiandrosterone sulfate (DHEA-S)		Lipid	Androgenic Steroids	order.Eubacteriales	0.0088112	0.0221149	0.69041	922	0.954569
metab_100001777	1-oleoyl-GPI (18:1)		Lipid	Lysophospholipid	class.Negativicutes	0.00358608	0.00900042	0.690405	922	0.954569
metab_100006129	vanillactate		Amino Acid	Tyrosine Metabolism	Species.xylaniphila	0.0085668	0.0215015	0.690411	922	0.954569
metab_381	2-aminoadipate		Amino Acid	Lysine Metabolism	family.Oxalobacteraceae	-0.00509545	0.0127889	0.69041	922	0.954569
metab_100001149	3-methylcrotonylglycine		Amino Acid	Leucine, Isoleucine and Valine Metabolism	Species.sedimentorum	-0.00376121	0.00944044	0.69042	922	0.954572
metab_112	3-hydroxy-3-methylglutarate		Lipid	Mevalonate Metabolism	genus..Ruminococcus..gauvreauii.group	0.00266801	0.0066965	0.690417	922	0.954572
metab_999921796	X - 21796		NA	NA	family.Rikenellaceae	-0.00280508	0.00704061	0.69042	922	0.954572
metab_999926111	X - 26111		NA	NA	genus.Prevotellaceae.NK3B31.group	0.0118984	0.0298643	0.69042	922	0.954572
metab_100000792	dehydroepiandrosterone sulfate (DHEA-S)		Lipid	Androgenic Steroids	family.Marinifilaceae	0.00460662	0.0115625	0.690423	922	0.954572
metab_100005985	sphingomyelin (d18:2/14:0, d18:1/14:1)*		Lipid	Sphingomyelins	genus.Weissella	-0.0100227	0.025157	0.690425	922	0.954573
metab_100015838	eicosenoylcarnitine (C20:1)*		Lipid	Fatty Acid Metabolism (Acyl Carnitine, Monounsaturated)	Species.plautii	-0.00346004	0.00868481	0.69043	922	0.954574
metab_999923739	X - 23739		NA	NA	Species.pectinoschiza	0.00213214	0.00535175	0.690431	922	0.954574
metab_100000265	kynurenine		Amino Acid	Tryptophan Metabolism	Species.bouchesdurhonensis	-0.00669772	0.0168171	0.690529	922	0.954575
metab_100000406	ribitol		Carbohydrate	Pentose Metabolism	genus.Dielma	-0.0114822	0.0288231	0.690454	922	0.954575
metab_100000580	1,5-anhydroglucitol (1,5-AG)		Carbohydrate	Glycolysis, Gluconeogenesis, and Pyruvate Metabolism	genus.UCG.009	-0.0051723	0.0129894	0.690582	922	0.954575
metab_100000616	1-stearoyl-2-arachidonoyl-GPI (18:0/20:4)		Lipid	Phosphatidylinositol (PI)	class.Cyanobacteriia	0.0103913	0.0260921	0.690539	922	0.954575
metab_100000665	docosahexaenoate (DHA; 22:6n3)		Lipid	Long Chain Polyunsaturated Fatty Acid (n3 and n6)	Species.massiliensis.8	-0.0133128	0.0334241	0.690504	922	0.954575
metab_100000774	phenyllactate (PLA)		Amino Acid	Phenylalanine Metabolism	genus.DTU089	-0.0030177	0.00757878	0.690594	922	0.954575
metab_100001092	trigonelline (N'-methylnicotinate)		Cofactors and Vitamins	Nicotinate and Nicotinamide Metabolism	genus.Caproiciproducens	-0.014399	0.0361597	0.690573	922	0.954575
metab_100001102	dodecanedioate (C12-DC)		Lipid	Fatty Acid, Dicarboxylate	genus.Paludicola	0.00481083	0.0120794	0.69053	922	0.954575
metab_100001121	pyridoxate		Cofactors and Vitamins	Vitamin B6 Metabolism	Species.finegoldii	0.00565111	0.0141885	0.690515	922	0.954575
metab_100001178	3-carboxy-4-methyl-5-propyl-2-furanpropanoate (CMPF)		Lipid	Fatty Acid, Dicarboxylate	genus.Alistipes	-0.00925228	0.0232416	0.690659	922	0.954575
metab_100001197	10-undecenoate (11:1n1)		Lipid	Medium Chain Fatty Acid	genus.Catenibacillus	-0.00695083	0.0174528	0.690531	922	0.954575
metab_100001211	sebacate (C10-DC)		Lipid	Fatty Acid, Dicarboxylate	genus.Bilophila	0.00429052	0.0107735	0.690545	922	0.954575
metab_100001254	N-acetyltryptophan		Amino Acid	Tryptophan Metabolism	order.Clostridiales	0.00172223	0.00432401	0.690508	922	0.954575
metab_100001254	N-acetyltryptophan		Amino Acid	Tryptophan Metabolism	genus.Lactobacillus	0.00213979	0.00537219	0.690498	922	0.954575
metab_100001266	N-acetylarginine		Amino Acid	Urea cycle; Arginine and Proline Metabolism	phylum.Verrucomicrobiota	0.00377376	0.00948021	0.690676	922	0.954575
metab_100001313	gamma-glutamylmethionine		Peptide	Gamma-glutamyl Amino Acid	order.Peptococcales	0.00322266	0.0080945	0.69063	922	0.954575
metab_100001454	3-hydroxydodecanedioate*		Lipid	Fatty Acid, Dicarboxylate	Species.virosa	0.00833025	0.0209104	0.690447	922	0.954575
metab_100001456	7-methylguanine		Nucleotide	Purine Metabolism, Guanine containing	Species.faecis	0.00326471	0.00819803	0.690555	922	0.954575
metab_100001462	1-stearoyl-GPG (18:0)		Lipid	Lysophospholipid	genus.Enterococcus	0.004524	0.0113563	0.690453	922	0.954575
metab_100001466	3-methylcytidine		Nucleotide	Pyrimidine Metabolism, Cytidine containing	genus.Holdemania	0.00355621	0.0089331	0.690657	922	0.954575
metab_100001468	N1-Methyl-2-pyridone-5-carboxamide		Cofactors and Vitamins	Nicotinate and Nicotinamide Metabolism	genus.UCG.003	-0.0031437	0.00789222	0.690483	922	0.954575
metab_100001469	N1-Methyl-4-pyridone-3-carboxamide		Cofactors and Vitamins	Nicotinate and Nicotinamide Metabolism	Species.bacterium.1	0.00298071	0.00748553	0.690581	922	0.954575
metab_100001485	gamma-glutamylisoleucine*		Peptide	Gamma-glutamyl Amino Acid	class.Lentisphaeria	0.00764058	0.0191901	0.690614	922	0.954575
metab_100001570	1-linoleoyl-GPE (18:2)*		Lipid	Lysophospholipid	genus.Erysipelatoclostridium	-0.00347927	0.00873888	0.690625	922	0.954575
metab_100001590	isobutyrylglycine		Amino Acid	Leucine, Isoleucine and Valine Metabolism	genus.Marvinbryantia	0.0029664	0.00745217	0.690682	922	0.954575
metab_100001593	glutarylcarnitine (C5-DC)		Amino Acid	Lysine Metabolism	Species.biformis	0.00651055	0.0163524	0.690622	922	0.954575
metab_100001604	hydroquinone sulfate		Xenobiotics	Drug - Topical Agents	genus.Butyricimonas	-0.00765009	0.019215	0.69063	922	0.954575
metab_100001655	1-palmitoyl-GPI (16:0)		Lipid	Lysophospholipid	genus.HT002	-0.0166057	0.0416963	0.690539	922	0.954575
metab_100001777	1-oleoyl-GPI (18:1)		Lipid	Lysophospholipid	genus.Clostridium.sensu.stricto.1	0.00308265	0.00774283	0.69063	922	0.954575
metab_100001851	N-acetylserine		Amino Acid	Glycine, Serine and Threonine Metabolism	Species.indistinctus	-0.00361814	0.00908919	0.690674	922	0.954575
metab_100001856	1-stearoyl-2-oleoyl-GPE (18:0/18:1)		Lipid	Phosphatidylethanolamine (PE)	genus.Lachnospiraceae.UCG.001	0.00386245	0.00970181	0.69064	922	0.954575
metab_100001950	bilirubin (E,E)*		Cofactors and Vitamins	Hemoglobin and Porphyrin Metabolism	genus.Anaeroplasma	-0.00677644	0.0170186	0.690593	922	0.954575
metab_100001977	beta-cryptoxanthin		Cofactors and Vitamins	Vitamin A Metabolism	family.Rikenellaceae	-0.00761121	0.0191053	0.690445	922	0.954575
metab_100002049	4-hydroxycoumarin		Xenobiotics	Drug - Cardiovascular	Species.clarus	-0.00864722	0.0217152	0.69057	922	0.954575
metab_100002067	pregnenediol sulfate (C21H34O5S)*		Lipid	Pregnenolone Steroids	genus.Anaerofustis	0.0102477	0.0257434	0.690674	922	0.954575
metab_100002458	3-methylglutaconate		Amino Acid	Leucine, Isoleucine and Valine Metabolism	family.Oscillospiraceae	-0.00790004	0.019837	0.690544	922	0.954575
metab_100002911	glycoursodeoxycholate		Lipid	Secondary Bile Acid Metabolism	Species.anaerobia	-0.0157676	0.0396067	0.690648	922	0.954575
metab_100003271	beta-citrylglutamate		Amino Acid	Glutamate Metabolism	genus.Mitsuokella	0.00492789	0.0123771	0.690617	922	0.954575
metab_100004054	margaroylcarnitine (C17)*		Lipid	Fatty Acid Metabolism (Acyl Carnitine, Long Chain Saturated)	phylum.Proteobacteria	0.00328902	0.00826144	0.69064	922	0.954575
metab_100004054	margaroylcarnitine (C17)*		Lipid	Fatty Acid Metabolism (Acyl Carnitine, Long Chain Saturated)	genus.CAG.352	0.00211049	0.00529834	0.690483	922	0.954575
metab_100004054	margaroylcarnitine (C17)*		Lipid	Fatty Acid Metabolism (Acyl Carnitine, Long Chain Saturated)	genus.Anaeroplasma	-0.00502191	0.0126059	0.690448	922	0.954575
metab_100004088	retinal		Cofactors and Vitamins	Vitamin A Metabolism	Species.massiliensis	0.00301313	0.0075686	0.690645	922	0.954575
metab_100004318	indolin-2-one		Xenobiotics	Food Component/Plant	Species.formicigenerans	0.00441338	0.0110785	0.69045	922	0.954575
metab_100004499	6-oxopiperidine-2-carboxylate		Amino Acid	Lysine Metabolism	Species.intestini	0.0053336	0.0133987	0.690675	922	0.954575
metab_100005383	N-methylpipecolate		Xenobiotics	Bacterial/Fungal	class.Clostridia	0.0228546	0.0573679	0.690441	922	0.954575
metab_100005864	methyl glucopyranoside (alpha + beta)		Xenobiotics	Food Component/Plant	genus.Allisonella	-0.0129927	0.0326403	0.690684	922	0.954575
metab_100006293	sphingomyelin (d18:1/20:2, d18:2/20:1, d16:1/22:2)*		Lipid	Sphingomyelins	genus.Enterorhabdus	-0.00362362	0.00910135	0.690622	922	0.954575
metab_100006294	behenoyl sphingomyelin (d18:1/22:0)*		Lipid	Sphingomyelins	order.Bifidobacteriales	-0.00255212	0.00640675	0.690469	922	0.954575
metab_100006376	3-methoxycatechol sulfate (2)		Xenobiotics	Benzoate Metabolism	genus.Paraprevotella	0.00400977	0.0100704	0.690599	922	0.954575
metab_100006378	N-acetylkynurenine (2)		Amino Acid	Tryptophan Metabolism	genus.Epulopiscium	0.00991212	0.0248888	0.690537	922	0.954575
metab_100006438	citraconate/glutaconate		Energy	TCA Cycle	genus.Shuttleworthia	0.00660756	0.0165945	0.690595	922	0.954575
metab_100006644	taurodeoxycholic acid 3-sulfate		Lipid	Secondary Bile Acid Metabolism	genus.Akkermansia	0.00488756	0.0122753	0.690606	922	0.954575
metab_100008921	1-palmitoyl-2-stearoyl-GPC (16:0/18:0)		Lipid	Phosphatidylcholine (PC)	genus.Peptococcus	0.00265663	0.00667301	0.690641	922	0.954575
metab_100008928	2-hydroxybutyrate/2-hydroxyisobutyrate		Amino Acid	Glutathione Metabolism	family.Akkermansiaceae	-0.00286866	0.00720444	0.690593	922	0.954575
metab_100008928	2-hydroxybutyrate/2-hydroxyisobutyrate		Amino Acid	Glutathione Metabolism	genus.Weissella	0.0105232	0.0264186	0.690486	922	0.954575
metab_100008954	palmitoyl dihydrosphingomyelin (d18:0/16:0)*		Lipid	Dihydrosphingomyelins	Species.filiformis	-0.00563504	0.0141492	0.690534	922	0.954575
metab_100008955	tricosanoyl sphingomyelin (d18:1/23:0)*		Lipid	Sphingomyelins	genus.Phascolarctobacterium	0.0020199	0.00507369	0.690643	922	0.954575
metab_100008957	sphingomyelin (d18:2/24:1, d18:1/24:2)*		Lipid	Sphingomyelins	Species.massiliensis.6	-0.0097953	0.0246035	0.690632	922	0.954575
metab_100008984	1-palmitoyl-2-palmitoleoyl-GPC (16:0/16:1)*		Lipid	Phosphatidylcholine (PC)	Species.equolifaciens	0.00572367	0.0143724	0.690548	922	0.954575
metab_100008991	1-palmitoyl-2-docosahexaenoyl-GPE (16:0/22:6)*		Lipid	Phosphatidylethanolamine (PE)	genus.Odoribacter	0.00390454	0.00980906	0.690685	922	0.954575
metab_100008999	1-(1-enyl-stearoyl)-2-arachidonoyl-GPE (P-18:0/20:4)*		Lipid	Plasmalogen	order.Acidaminococcales	0.0025921	0.00651192	0.690685	922	0.954575
metab_100009002	1-(1-enyl-palmitoyl)-2-arachidonoyl-GPE (P-16:0/20:4)*		Lipid	Plasmalogen	genus.Megasphaera	-0.00505784	0.0127004	0.690547	922	0.954575
metab_100009025	sphingomyelin (d18:1/21:0, d17:1/22:0, d16:1/23:0)*		Lipid	Sphingomyelins	genus.Lachnospiraceae.UCG.003	-0.00584448	0.0146728	0.69049	922	0.954575
metab_100009054	palmitoleoyl-oleoyl-glycerol (16:1/18:1) [2]*		Lipid	Diacylglycerol	genus.Lachnospiraceae.UCG.010	0.00454597	0.0114141	0.690521	922	0.954575
metab_100009054	palmitoleoyl-oleoyl-glycerol (16:1/18:1) [2]*		Lipid	Diacylglycerol	Species.sobrinus	0.0126588	0.0317927	0.690603	922	0.954575
metab_100009139	1-myristoyl-2-arachidonoyl-GPC (14:0/20:4)*		Lipid	Phosphatidylcholine (PC)	family.Methanobacteriaceae	-0.00933853	0.0234482	0.690533	922	0.954575
metab_100009181	1-stearoyl-2-oleoyl-GPI (18:0/18:1)*		Lipid	Phosphatidylinositol (PI)	genus.Tyzzerella	-0.00422642	0.0106152	0.690616	922	0.954575
metab_100009219	1-oleoyl-2-arachidonoyl-GPE (18:1/20:4)*		Lipid	Phosphatidylethanolamine (PE)	order.Lactobacillales	0.00349066	0.00876499	0.690541	922	0.954575
metab_100009329	ascorbic acid 2-sulfate		Cofactors and Vitamins	Ascorbate and Aldarate Metabolism	family.Methanobacteriaceae	-0.00863948	0.0217018	0.690652	922	0.954575
metab_100010923	linoleoyl-arachidonoyl-glycerol (18:2/20:4) [2]*		Lipid	Diacylglycerol	Species.intestinalis.1	-0.00642077	0.0161274	0.690631	922	0.954575
metab_100010950	stearoyl-arachidonoyl-glycerol (18:0/20:4) [2]*		Lipid	Diacylglycerol	order.Opitutales	0.0154615	0.0388364	0.690637	922	0.954575
metab_100015789	sphingomyelin (d18:2/24:2)*		Lipid	Sphingomyelins	Species.wadsworthensis	-0.00289527	0.00727064	0.690568	922	0.954575
metab_100015831	linolenoylcarnitine (C18:3)*		Lipid	Fatty Acid Metabolism (Acyl Carnitine, Polyunsaturated)	genus.Lactiplantibacillus	-0.00978358	0.0245742	0.690635	922	0.954575
metab_100015962	N,N,N-trimethyl-5-aminovalerate		Amino Acid	Lysine Metabolism	Species.excrementihominis	-0.00480826	0.012078	0.690652	922	0.954575
metab_100015962	N,N,N-trimethyl-5-aminovalerate		Amino Acid	Lysine Metabolism	Species.piger	0.00933065	0.0234211	0.690442	922	0.954575
metab_100015965	ethyl alpha-glucopyranoside		Xenobiotics	Food Component/Plant	order.Peptococcales	-0.00878099	0.0220558	0.690633	922	0.954575
metab_100016069	5-dodecenoylcarnitine (C12:1)		Lipid	Fatty Acid Metabolism (Acyl Carnitine, Monounsaturated)	genus.NK4A214.group	-0.00492699	0.0123719	0.690549	922	0.954575
metab_100019978	octadecenedioate (C18:1-DC)		Lipid	Fatty Acid, Dicarboxylate	Species.atypica	-0.0100961	0.0253421	0.690438	922	0.954575
metab_100020219	3-formylindole		Xenobiotics	Food Component/Plant	family.Enterococcaceae	-0.00457241	0.0114865	0.690675	922	0.954575
metab_100020276	sphingomyelin (d17:1/14:0, d16:1/15:0)*		Lipid	Sphingomyelins	genus.Latilactobacillus	0.00564325	0.0141693	0.690526	922	0.954575
metab_100020487	N-acetyl-isoputreanine		Amino Acid	Polyamine Metabolism	genus.Dorea	-0.00508219	0.012765	0.690626	922	0.954575
metab_100020545	N2-acetyl,N6,N6-dimethyllysine		Amino Acid	Lysine Metabolism	genus.Merdibacter	0.012624	0.03169	0.690462	922	0.954575
metab_100020825	3-hydroxyhexanoylcarnitine (1)		Lipid	Fatty Acid Metabolism (Acyl Carnitine, Hydroxy)	Species.histaminiformans	0.0091578	0.0229976	0.690573	922	0.954575
metab_100020837	2,6-dihydroxybenzoic acid		Xenobiotics	Drug - Topical Agents	Species.thetaiotaomicron	-0.00431005	0.0108214	0.690512	922	0.954575
metab_100021104	pregnenetriol disulfate*		Lipid	Pregnenolone Steroids	Species.tayi	0.00900328	0.0226099	0.690577	922	0.954575
metab_100021198	picolinoylglycine		Lipid	Fatty Acid Metabolism (Acyl Glycine)	class.Bacilli	-0.00566282	0.0142184	0.690524	922	0.954575
metab_100021198	picolinoylglycine		Lipid	Fatty Acid Metabolism (Acyl Glycine)	family.Hungateiclostridiaceae	-0.00872645	0.0219219	0.690674	922	0.954575
metab_100021324	3,5-dichloro-2,6-dihydroxybenzoic acid		Xenobiotics	Chemical	genus.Acidaminococcus	0.00567532	0.0142518	0.690564	922	0.954575
metab_100021538	dibutyl sulfosuccinate		Xenobiotics	Chemical	genus.Parasutterella	-0.00257069	0.00645689	0.690629	922	0.954575
metab_100021727	cis-3,4-methyleneheptanoate		Lipid	Fatty Acid, Branched	family.Oxalobacteraceae	-0.00845996	0.0212517	0.690664	922	0.954575
metab_100022005	bilirubin degradation product, C17H18N2O4 (1)**		Partially Characterized Molecules	Partially Characterized Molecules	order.Peptostreptococcales.Tissierellales	0.00547867	0.0137634	0.69068	922	0.954575
metab_1024	pantothenate		Cofactors and Vitamins	Pantothenate and CoA Metabolism	phylum.Euryarchaeota	0.00702848	0.0176481	0.690536	922	0.954575
metab_1024	pantothenate		Cofactors and Vitamins	Pantothenate and CoA Metabolism	family.Puniceicoccaceae	0.01307	0.0328065	0.690433	922	0.954575
metab_1268	gamma-glutamylleucine		Peptide	Gamma-glutamyl Amino Acid	family.Coriobacteriaceae	-0.00214613	0.00538986	0.690594	922	0.954575
metab_1648	taurocholate		Lipid	Primary Bile Acid Metabolism	genus.Phascolarctobacterium	-0.00546811	0.0137326	0.69059	922	0.954575
metab_278	cysteinylglycine		Amino Acid	Glutathione Metabolism	genus.Paludicola	0.00400328	0.0100564	0.690664	922	0.954575
metab_302	deoxycholate		Lipid	Secondary Bile Acid Metabolism	Species.colihominis	0.0154544	0.0388121	0.690588	922	0.954575
metab_313	sphinganine		Lipid	Sphingolipid Synthesis	genus.Pediococcus	0.0106295	0.0266835	0.690465	922	0.954575
metab_330	fumarate		Energy	TCA Cycle	genus.Anaerostipes	0.00436276	0.0109565	0.690586	922	0.954575
metab_338	gluconate		Xenobiotics	Food Component/Plant	Species.justesenii	-0.0145243	0.0364733	0.690566	922	0.954575
metab_339	glutarate (C5-DC)		Lipid	Fatty Acid, Dicarboxylate	Species.evryensis	0.0151023	0.0379104	0.690455	922	0.954575
metab_358	hypotaurine		Amino Acid	Methionine, Cysteine, SAM and Taurine Metabolism	genus..Eubacterium..xylanophilum.group	0.00252738	0.00634446	0.69046	922	0.954575
metab_381	2-aminoadipate		Amino Acid	Lysine Metabolism	order.Chloroplast	-0.0106439	0.0267235	0.690507	922	0.954575
metab_391	citrulline		Amino Acid	Urea cycle; Arginine and Proline Metabolism	genus.Lacticaseibacillus	0.00444921	0.0111768	0.690671	922	0.954575
metab_444	ornithine		Amino Acid	Urea cycle; Arginine and Proline Metabolism	Species.isoflavoniconvertens	0.0041457	0.0104136	0.690649	922	0.954575
metab_503	serine		Amino Acid	Glycine, Serine and Threonine Metabolism	Species.intestini	0.00436187	0.0109497	0.690463	922	0.954575
metab_825	uracil		Nucleotide	Pyrimidine Metabolism, Uracil containing	Species.filiformis	0.00541148	0.0135868	0.690512	922	0.954575
metab_999910458	X - 10458		NA	NA	family.Bacteroidaceae	0.00483258	0.0121347	0.690546	922	0.954575
metab_999911483	X - 11483		NA	NA	genus..Eubacterium..ruminantium.group	0.00543687	0.0136505	0.690512	922	0.954575
metab_999911483	X - 11483		NA	NA	genus.Lachnospira	0.00664134	0.016677	0.690554	922	0.954575
metab_999911880	X - 11880		NA	NA	phylum.Euryarchaeota	0.00904993	0.0227184	0.690466	922	0.954575
metab_999912111	X - 12111		NA	NA	Species.magna	0.0329367	0.0827122	0.690572	922	0.954575
metab_999913844	X - 13844		NA	NA	order.Gastranaerophilales	0.00890442	0.0223583	0.690534	922	0.954575
metab_999916935	X - 16935		NA	NA	order.Chloroplast	-0.0214987	0.0540034	0.690653	922	0.954575
metab_999916938	X - 16938		NA	NA	order.Desulfovibrionales	0.00487263	0.0122379	0.690609	922	0.954575
metab_999917325	X - 17325		NA	NA	Species.tanakaei	-0.0236541	0.0593993	0.690562	922	0.954575
metab_999918886	X - 18886		NA	NA	Species.mayombei	0.0113943	0.028609	0.690523	922	0.954575
metab_999918901	X - 18901		NA	NA	genus.Lachnospiraceae.UCG.007	0.0200534	0.050341	0.690467	922	0.954575
metab_999921834	X - 21834		NA	NA	phylum.Synergistota	0.0169474	0.0425496	0.690507	922	0.954575
metab_999922771	X - 22771		NA	NA	genus.Ruminococcus	-0.00380356	0.00955013	0.690524	922	0.954575
metab_999924473	X - 24473		NA	NA	family.Enterobacteriaceae	-0.00368183	0.00924691	0.690602	922	0.954575
metab_999924812	X - 24812		NA	NA	genus.Howardella	-0.00390502	0.00980315	0.690472	922	0.954575
metab_999925371	X - 25371		NA	NA	phylum.Verrucomicrobiota	0.00274347	0.00688902	0.69055	922	0.954575
metab_100001425	5,6-dihydrouridine		Nucleotide	Pyrimidine Metabolism, Uracil containing	Species.intestinalis.2	0.002934	0.007371	0.690691	922	0.954575
metab_100006082	4-hydroxychlorothalonil		Xenobiotics	Chemical	genus.Enterococcus	-0.00567011	0.0142449	0.690693	922	0.954575
metab_100009002	1-(1-enyl-palmitoyl)-2-arachidonoyl-GPE (P-16:0/20:4)*		Lipid	Plasmalogen	class.Gammaproteobacteria	0.00264841	0.00665349	0.69069	922	0.954575
metab_999911444	X - 11444		NA	NA	genus.CHKCI001	0.0162295	0.0407732	0.690694	922	0.954575
metab_100001320	erythronate*		Carbohydrate	Aminosugar Metabolism	genus.Lachnospiraceae.UCG.007	-0.0068151	0.0171223	0.690708	922	0.954575
metab_100001567	1-palmitoyl-GPE (16:0)		Lipid	Lysophospholipid	genus.Fusicatenibacter	0.00359223	0.00902484	0.690698	922	0.954575
metab_100002910	1-methyl-5-imidazoleacetate		Amino Acid	Histidine Metabolism	genus.Catenisphaera	0.0134311	0.0337447	0.690711	922	0.954575
metab_100006129	vanillactate		Amino Acid	Tyrosine Metabolism	genus.Coprococcus	-0.0038078	0.00956678	0.690709	922	0.954575
metab_100009028	N-palmitoyl-sphinganine (d18:0/16:0)		Lipid	Dihydroceramides	Species.splanchnicus	-0.0028392	0.00713316	0.690705	922	0.954575
metab_100009225	1-(1-enyl-stearoyl)-2-linoleoyl-GPE (P-18:0/18:2)*		Lipid	Plasmalogen	genus.Prevotellaceae.NK3B31.group	0.00494177	0.0124158	0.690709	922	0.954575
metab_100020542	11beta-hydroxyetiocholanolone glucuronide*		Lipid	Androgenic Steroids	Species.wadsworthensis	-0.00476702	0.0119767	0.690708	922	0.954575
metab_100021198	picolinoylglycine		Lipid	Fatty Acid Metabolism (Acyl Glycine)	Species.uniformis	0.00269617	0.00677399	0.690712	922	0.954575
metab_1143	butyrate/isobutyrate (4:0)		Lipid	Short Chain Fatty Acid	genus.CHKCI001	-0.0104575	0.0262735	0.690708	922	0.954575
metab_100001739	dihomo-linolenate (20:3n3 or n6)		Lipid	Long Chain Polyunsaturated Fatty Acid (n3 and n6)	Species.virosa	-0.00712895	0.0179122	0.69073	922	0.954578
metab_100001755	4-vinylphenol sulfate		Xenobiotics	Benzoate Metabolism	order.Micrococcales	-0.0247679	0.0622296	0.69072	922	0.954578
metab_100003001	1-(1-enyl-stearoyl)-GPE (P-18:0)*		Lipid	Lysoplasmalogen	genus.Methanobrevibacter	-0.00592999	0.0148991	0.690718	922	0.954578
metab_100008930	oleate/vaccenate (18:1)		Lipid	Long Chain Monounsaturated Fatty Acid	genus.Sanguibacteroides	-0.0156182	0.0392423	0.690731	922	0.954578
metab_100010923	linoleoyl-arachidonoyl-glycerol (18:2/20:4) [2]*		Lipid	Diacylglycerol	phylum.Actinobacteriota	0.00624047	0.0156796	0.690725	922	0.954578
metab_100019982	octadecadienedioate (C18:2-DC)*		Lipid	Fatty Acid, Dicarboxylate	Species.virosa	-0.0101171	0.02542	0.690729	922	0.954578
metab_100021839	2-methoxyhydroquinone sulfate (1)		Xenobiotics	Benzoate Metabolism	Species.faecium	-0.0069828	0.0175448	0.690727	922	0.954578
metab_825	uracil		Nucleotide	Pyrimidine Metabolism, Uracil containing	genus.Limosilactobacillus	-0.00483121	0.0121388	0.690729	922	0.954578
metab_98	kynurenate		Amino Acid	Tryptophan Metabolism	genus.Merdibacter	0.00453829	0.0114031	0.690735	922	0.954579
metab_999916964	X - 16964		NA	NA	class.Gammaproteobacteria	-0.00318183	0.00799481	0.690736	922	0.954579
metab_100010918	oleoyl-oleoyl-glycerol (18:1/18:1) [1]*		Lipid	Diacylglycerol	genus.Enterococcus	0.0063505	0.015957	0.690743	922	0.954587
metab_100021100	tetradecadienedioate (C14:2-DC)*		Lipid	Fatty Acid, Dicarboxylate	order.Peptostreptococcales.Tissierellales	0.00730696	0.0183605	0.690747	922	0.954589
metab_100000672	1-myristoyl-2-palmitoyl-GPC (14:0/16:0)		Lipid	Phosphatidylcholine (PC)	Species.cutis	0.0120992	0.0304037	0.690762	922	0.95459
metab_100000870	saccharin		Xenobiotics	Food Component/Plant	genus.Eubacterium	0.0239188	0.0601046	0.69076	922	0.95459
metab_100001734	N6-acetyllysine		Amino Acid	Lysine Metabolism	Species.piger	0.00649653	0.0163244	0.690752	922	0.95459
metab_100005384	O-sulfo-L-tyrosine		Xenobiotics	Chemical	Species.massiliensis.4	0.00383838	0.00964537	0.690762	922	0.95459
metab_100020219	3-formylindole		Xenobiotics	Food Component/Plant	genus.Marvinbryantia	0.0026241	0.00659403	0.690762	922	0.95459
metab_999921353	X - 21353		NA	NA	order.Peptostreptococcales.Tissierellales	-0.00636024	0.0159824	0.69076	922	0.95459
metab_999924588	X - 24588		NA	NA	Species.porcorum	-0.0091083	0.022888	0.690762	922	0.95459
metab_266	cholesterol		Lipid	Sterol	genus.Lachnospiraceae.UCG.001	0.00241204	0.00606121	0.690765	922	0.954591
metab_100001731	indoleacetylglutamine		Amino Acid	Tryptophan Metabolism	genus.Escherichia.Shigella	0.00337568	0.00848294	0.690772	922	0.954591
metab_100015834	lignoceroylcarnitine (C24)*		Lipid	Fatty Acid Metabolism (Acyl Carnitine, Long Chain Saturated)	Species.histaminiformans	0.0107775	0.0270837	0.690774	922	0.954591
metab_100016069	5-dodecenoylcarnitine (C12:1)		Lipid	Fatty Acid Metabolism (Acyl Carnitine, Monounsaturated)	Species.hydrogenotrophica	0.0112566	0.0282879	0.690776	922	0.954591
metab_100021208	4-vinylcatechol sulfate		Xenobiotics	Benzoate Metabolism	family.Erysipelatoclostridiaceae	0.00810911	0.020378	0.690774	922	0.954591
metab_999911787	X - 11787		NA	NA	genus..Eubacterium..ventriosum.group	-0.00194725	0.00489346	0.690777	922	0.954591
metab_999924328	X - 24328		NA	NA	Species.timonensis	0.0138402	0.0347801	0.690775	922	0.954591
metab_100000282	N-acetylglutamate		Amino Acid	Glutamate Metabolism	genus.Negativibacillus	-0.00269058	0.00676161	0.690784	922	0.954593
metab_100001170	3-hydroxy-2-ethylpropionate		Amino Acid	Leucine, Isoleucine and Valine Metabolism	Species.sanguinis	0.00222333	0.00558733	0.690783	922	0.954593
metab_100002106	sphingomyelin (d18:1/18:1, d18:2/18:0)		Lipid	Sphingomyelins	Species.omnicolens	-0.00950017	0.0238746	0.690785	922	0.954593
metab_100001112	3-hydroxylaurate		Lipid	Fatty Acid, Monohydroxy	Species.wadsworthia	0.00588826	0.0147984	0.690801	922	0.954594
metab_100001277	10-nonadecenoate (19:1n9)		Lipid	Long Chain Monounsaturated Fatty Acid	order.Monoglobales	-0.0054725	0.0137535	0.690799	922	0.954594
metab_100001767	pyrraline		Xenobiotics	Food Component/Plant	Species.inops	0.0040807	0.0102556	0.690799	922	0.954594
metab_100004601	1H-indole-7-acetic acid		Xenobiotics	Bacterial/Fungal	class.Lentisphaeria	0.0116943	0.0293908	0.690806	922	0.954594
metab_100006378	N-acetylkynurenine (2)		Amino Acid	Tryptophan Metabolism	genus.Clostridium.sensu.stricto.1	0.00329172	0.00827268	0.690798	922	0.954594
metab_100020414	6-bromotryptophan		Amino Acid	Tryptophan Metabolism	genus.Oribacterium	-0.00518287	0.0130259	0.690808	922	0.954594
metab_100020478	dodecadienoate (12:2)*		Lipid	Fatty Acid, Dicarboxylate	genus.Adlercreutzia	-0.00420823	0.0105764	0.690807	922	0.954594
metab_100020823	lithocholate sulfate (1)		Lipid	Secondary Bile Acid Metabolism	Species.caccae	-0.00496784	0.0124847	0.690789	922	0.954594
metab_563	glutamine		Amino Acid	Glutamate Metabolism	genus.Candidatus.Soleaferrea	0.00379681	0.00954229	0.690805	922	0.954594
metab_932	caprylate (8:0)		Lipid	Medium Chain Fatty Acid	Species.ramosum	-0.00463663	0.0116525	0.690793	922	0.954594
metab_999924462	X - 24462		NA	NA	Species.timonensis	-0.0123186	0.03096	0.690809	922	0.954594
metab_100003119	N-oleoyltaurine		Lipid	Endocannabinoid	genus.Oscillospira	0.00370474	0.00931152	0.690824	922	0.954596
metab_100005402	11-ketoetiocholanolone glucuronide		Lipid	Androgenic Steroids	family.Coriobacteriales.Incertae.Sedis	-0.00377448	0.00948691	0.690828	922	0.954596
metab_100006092	tyramine O-sulfate		Amino Acid	Tyrosine Metabolism	genus.Lachnospiraceae.UCG.003	0.0109303	0.0274722	0.690822	922	0.954596
metab_100006369	N-carbamoylalanine		Amino Acid	Alanine and Aspartate Metabolism	genus.Sellimonas	-0.00407209	0.0102345	0.690814	922	0.954596
metab_100010927	linoleoyl-linolenoyl-glycerol (18:2/18:3) [2]*		Lipid	Diacylglycerol	family..Clostridium..methylpentosum.group	-0.00774963	0.0194774	0.690815	922	0.954596
metab_100020214	glyco-beta-muricholate**		Lipid	Primary Bile Acid Metabolism	Species.lenta	0.00895079	0.022497	0.690825	922	0.954596
metab_100021093	taurochenodeoxycholic acid 3-sulfate		Lipid	Secondary Bile Acid Metabolism	order.Flavobacteriales	-0.0141749	0.0356277	0.690829	922	0.954596
metab_240	3-(4-hydroxyphenyl)lactate		Amino Acid	Tyrosine Metabolism	genus.Defluviitaleaceae.UCG.011	-0.00330751	0.00831317	0.690826	922	0.954596
metab_999912456	X - 12456		NA	NA	genus.Hafnia.Obesumbacterium	-0.0144918	0.0364243	0.690828	922	0.954596
metab_100001391	stearoylcarnitine (C18)		Lipid	Fatty Acid Metabolism (Acyl Carnitine, Long Chain Saturated)	Species.lenta	0.00475251	0.0119454	0.690834	922	0.954598
metab_100008991	1-palmitoyl-2-docosahexaenoyl-GPE (16:0/22:6)*		Lipid	Phosphatidylethanolamine (PE)	Species.vadensis	0.0177731	0.0446725	0.690833	922	0.954598
metab_100006129	vanillactate		Amino Acid	Tyrosine Metabolism	family.Peptococcaceae	-0.00318333	0.00800167	0.690848	922	0.954614
metab_100000014	hippurate		Xenobiotics	Benzoate Metabolism	family.Marinifilaceae	-0.00564892	0.0141994	0.690852	922	0.954617
metab_100001279	hyocholate		Lipid	Secondary Bile Acid Metabolism	family..Eubacterium..coprostanoligenes.group	0.00651631	0.0163801	0.69086	922	0.954621
metab_100015838	eicosenoylcarnitine (C20:1)*		Lipid	Fatty Acid Metabolism (Acyl Carnitine, Monounsaturated)	Species.luti	-0.00532796	0.0133931	0.690864	922	0.954621
metab_100022041	N,N-dimethyl-pro-pro		Peptide	Modified Peptides	family.Victivallaceae	-0.0119154	0.0299519	0.690859	922	0.954621
metab_821	pseudouridine		Nucleotide	Pyrimidine Metabolism, Uracil containing	genus.Roseburia	-0.00224563	0.00564492	0.690863	922	0.954621
metab_100015727	ceramide (d16:1/24:1, d18:1/22:1)*		Lipid	Ceramides	order.Enterobacterales	0.00271745	0.00683109	0.690868	922	0.954623
metab_100021331	metabolonic lactone sulfate		Partially Characterized Molecules	Partially Characterized Molecules	order.Christensenellales	0.00576925	0.014503	0.690875	922	0.954623
metab_1628	glycochenodeoxycholate		Lipid	Primary Bile Acid Metabolism	genus.Tyzzerella	-0.00635005	0.0159628	0.690871	922	0.954623
metab_504	serotonin		Amino Acid	Tryptophan Metabolism	genus.Prevotellaceae.NK3B31.group	-0.00817399	0.0205479	0.690872	922	0.954623
metab_999921441	X - 21441		NA	NA	Species.putredinis	0.00408637	0.0102724	0.690874	922	0.954623
metab_100001870	1-palmitoyl-2-linoleoyl-GPE (16:0/18:2)		Lipid	Phosphatidylethanolamine (PE)	genus.Catenibacterium	0.00392931	0.00987775	0.690878	922	0.954624
metab_100004208	guaiacol sulfate		Xenobiotics	Benzoate Metabolism	order.Gastranaerophilales	0.00640155	0.0160929	0.690883	922	0.954628
metab_999922771	X - 22771		NA	NA	family.Pasteurellaceae	0.0049271	0.0123869	0.690897	922	0.954644
metab_100001613	tetradecanedioate (C14-DC)		Lipid	Fatty Acid, Dicarboxylate	genus..Eubacterium..hallii.group	-0.00518621	0.0130388	0.690909	922	0.954655
metab_100021093	taurochenodeoxycholic acid 3-sulfate		Lipid	Secondary Bile Acid Metabolism	Species.intestinalis	-0.00500267	0.0125773	0.690908	922	0.954655
metab_892	nonadecanoate (19:0)		Lipid	Long Chain Saturated Fatty Acid	genus.Leuconostoc	-0.00851916	0.0214189	0.690917	922	0.954664
metab_100009275	methylsuccinoylcarnitine		Amino Acid	Leucine, Isoleucine and Valine Metabolism	Species.massiliensis.9	-0.0132803	0.0333897	0.69092	922	0.954665
metab_999912844	X - 12844		NA	NA	genus.Collinsella	0.00341818	0.00859423	0.690925	922	0.954669
metab_100010942	linoleoyl-linoleoyl-glycerol (18:2/18:2) [2]*		Lipid	Diacylglycerol	class.Synergistia	0.013243	0.0332972	0.690932	922	0.954676
metab_100001810	dimethylarginine (SDMA + ADMA)		Amino Acid	Urea cycle; Arginine and Proline Metabolism	genus.Acetanaerobacterium	0.00982283	0.0246983	0.690937	922	0.954678
metab_62	12,13-DiHOME		Lipid	Fatty Acid, Dihydroxy	Species.callidus	-0.00380977	0.00957927	0.69094	922	0.954678
metab_999915245	X - 15245		NA	NA	family.Hungateiclostridiaceae	0.0153844	0.0386825	0.690939	922	0.954678
metab_999921470	X - 21470		NA	NA	Species.crossotus	0.00521284	0.0131073	0.690944	922	0.95468
metab_100009038	myristoyl dihydrosphingomyelin (d18:0/14:0)*		Lipid	Dihydrosphingomyelins	Species.wadsworthia	-0.00408091	0.0102613	0.690946	922	0.954681
metab_100000467	3-indoxyl sulfate		Amino Acid	Tryptophan Metabolism	genus.Senegalimassilia	0.00355128	0.00893147	0.69101	922	0.954687
metab_100001162	propionylcarnitine (C3)		Lipid	Fatty Acid Metabolism (also BCAA Metabolism)	genus.Megamonas	-0.00696683	0.0175213	0.691005	922	0.954687
metab_100001359	aconitate [cis or trans]		Energy	TCA Cycle	Species.hadrus	0.00309264	0.00777677	0.690964	922	0.954687
metab_100001743	tryptophan betaine		Amino Acid	Tryptophan Metabolism	genus.Solobacterium	-0.0160293	0.0403085	0.690972	922	0.954687
metab_100002009	5alpha-pregnan-3beta,20beta-diol monosulfate (1)		Lipid	Progestin Steroids	genus..Eubacterium..hallii.group	-0.00633562	0.0159336	0.691002	922	0.954687
metab_100003169	isoleucylglycine		Peptide	Dipeptide	Species.ndongoniae	-0.00556301	0.01399	0.690989	922	0.954687
metab_100006082	4-hydroxychlorothalonil		Xenobiotics	Chemical	genus.Monoglobus	-0.0049796	0.0125224	0.690981	922	0.954687
metab_100006378	N-acetylkynurenine (2)		Amino Acid	Tryptophan Metabolism	genus..Ruminococcus..gauvreauii.group	-0.00332337	0.00835821	0.691008	922	0.954687
metab_100008930	oleate/vaccenate (18:1)		Lipid	Long Chain Monounsaturated Fatty Acid	Species.finegoldii	0.00454274	0.0114237	0.690976	922	0.954687
metab_100008991	1-palmitoyl-2-docosahexaenoyl-GPE (16:0/22:6)*		Lipid	Phosphatidylethanolamine (PE)	genus.Ligilactobacillus	-0.00513187	0.0129066	0.691009	922	0.954687
metab_100009078	1-oleoyl-2-linoleoyl-GPE (18:1/18:2)*		Lipid	Phosphatidylethanolamine (PE)	Species.piger	-0.0112408	0.028268	0.690983	922	0.954687
metab_100015618	palmitoyl-docosahexaenoyl-glycerol (16:0/22:6) [1]*		Lipid	Diacylglycerol	genus.Akkermansia	0.0042183	0.0106084	0.690994	922	0.954687
metab_1135	ursodeoxycholate		Lipid	Secondary Bile Acid Metabolism	genus.Senegalimassilia	0.0069204	0.017402	0.690963	922	0.954687
metab_179	9,10-DiHOME		Lipid	Fatty Acid, Dihydroxy	order.Enterobacterales	-0.00272456	0.00685121	0.690965	922	0.954687
metab_182	quinolinate		Cofactors and Vitamins	Nicotinate and Nicotinamide Metabolism	Species.dentium	0.00910353	0.0228928	0.690977	922	0.954687
metab_297	sphingosine		Lipid	Sphingosines	genus.Howardella	-0.003688	0.00927365	0.690957	922	0.954687
metab_344	guanidinoacetate		Amino Acid	Creatine Metabolism	genus.Catenibacterium	0.00230203	0.00578907	0.690984	922	0.954687
metab_407	lysine		Amino Acid	Lysine Metabolism	Species.johnsonii	-0.00506956	0.0127493	0.690994	922	0.954687
metab_512	taurine		Amino Acid	Methionine, Cysteine, SAM and Taurine Metabolism	Species.cateniformis	-0.00422439	0.0106225	0.690959	922	0.954687
metab_872	thymidine		Nucleotide	Pyrimidine Metabolism, Thymine containing	family.Barnesiellaceae	-0.00176753	0.00444531	0.691008	922	0.954687
metab_932	caprylate (8:0)		Lipid	Medium Chain Fatty Acid	Species.plautii	-0.00349417	0.00878757	0.691001	922	0.954687
metab_980	pentadecanoate (15:0)		Lipid	Long Chain Saturated Fatty Acid	Species.tanakaei	-0.0116227	0.0292273	0.690972	922	0.954687
metab_999912306	X - 12306		NA	NA	class.Saccharimonadia	0.00989836	0.0248941	0.691007	922	0.954687
metab_999917325	X - 17325		NA	NA	genus..Eubacterium..brachy.group	-0.0105388	0.026504	0.690998	922	0.954687
metab_999917612	X - 17612		NA	NA	family.Atopobiaceae	-0.00961938	0.02419	0.690977	922	0.954687
metab_999921796	X - 21796		NA	NA	family.Hydrogenoanaerobacterium	0.00549142	0.0138104	0.691	922	0.954687
metab_999923780	X - 23780		NA	NA	genus.Prevotella_9	0.00316569	0.00796144	0.691	922	0.954687
metab_999924344	X - 24344		NA	NA	genus.Oscillibacter	0.00633729	0.0159376	0.690998	922	0.954687
metab_999924947	X - 24947		NA	NA	family.Monoglobaceae	0.00776445	0.0195244	0.690962	922	0.954687
metab_35	S-1-pyrroline-5-carboxylate		Amino Acid	Glutamate Metabolism	Species.catus	-0.0024614	0.00619051	0.691014	922	0.95469
metab_100004088	retinal		Cofactors and Vitamins	Vitamin A Metabolism	family.Rikenellaceae	-0.00307799	0.00774137	0.691018	922	0.954691
metab_179	9,10-DiHOME		Lipid	Fatty Acid, Dihydroxy	genus.Agathobacter	-0.00453207	0.0113985	0.691019	922	0.954691
metab_100020215	N-methylhydroxyproline**		Amino Acid	Urea cycle; Arginine and Proline Metabolism	Species.johnsonii	-0.0155374	0.0390785	0.691024	922	0.954692
metab_117	homovanillate (HVA)		Amino Acid	Tyrosine Metabolism	Species.massiliensis.5	-0.00590678	0.0148562	0.691023	922	0.954692
metab_100009131	1-linoleoyl-2-arachidonoyl-GPC (18:2/20:4n6)*		Lipid	Phosphatidylcholine (PC)	family.UCG.010	-0.00275155	0.00692053	0.691026	922	0.954692
metab_100001083	indolepropionate		Amino Acid	Tryptophan Metabolism	Species.parainfluenzae	0.0124585	0.0313373	0.691049	922	0.954697
metab_100001178	3-carboxy-4-methyl-5-propyl-2-furanpropanoate (CMPF)		Lipid	Fatty Acid, Dicarboxylate	Species.indistinctus	-0.011313	0.0284548	0.691037	922	0.954697
metab_100001313	gamma-glutamylmethionine		Peptide	Gamma-glutamyl Amino Acid	genus.HT002	-0.011792	0.0296596	0.691037	922	0.954697
metab_100001730	3,4-dihydroxybutyrate		Lipid	Fatty Acid, Dihydroxy	genus.Epulopiscium	0.00658113	0.0165538	0.691049	922	0.954697
metab_100001743	tryptophan betaine		Amino Acid	Tryptophan Metabolism	order.Victivallales	0.0239358	0.0602065	0.691049	922	0.954697
metab_100001948	succinylcarnitine (C4-DC)		Energy	TCA Cycle	genus.Caproiciproducens	-0.00684033	0.0172058	0.691051	922	0.954697
metab_100002679	gamma-carboxyglutamate		Amino Acid	Glutamate Metabolism	Species.copri	0.00280758	0.00706182	0.691041	922	0.954697
metab_100008990	1-palmitoyl-2-arachidonoyl-GPE (16:0/20:4)*		Lipid	Phosphatidylethanolamine (PE)	order.Lactobacillales	0.00343934	0.00865071	0.691036	922	0.954697
metab_100021093	taurochenodeoxycholic acid 3-sulfate		Lipid	Secondary Bile Acid Metabolism	Species.jalaludinii	0.0118332	0.0297635	0.69104	922	0.954697
metab_407	lysine		Amino Acid	Lysine Metabolism	Species.filiformis	-0.00543591	0.0136734	0.691054	922	0.954697
metab_55	1-methylnicotinamide		Cofactors and Vitamins	Nicotinate and Nicotinamide Metabolism	genus.HT002	-0.0159703	0.0401712	0.691052	922	0.954697
metab_999924344	X - 24344		NA	NA	genus.Lactococcus	-0.00893766	0.0224817	0.691055	922	0.954697
metab_100000036	3-methyl-2-oxovalerate		Amino Acid	Leucine, Isoleucine and Valine Metabolism	Species.togonis	-0.00483491	0.0121622	0.691069	922	0.9547
metab_100000042	3-methylhistidine		Amino Acid	Histidine Metabolism	order.Desulfovibrionales	-0.00924487	0.0232556	0.691069	922	0.9547
metab_100004110	3-methyl catechol sulfate (2)		Xenobiotics	Benzoate Metabolism	genus..Eubacterium..xylanophilum.group	0.00523612	0.0131714	0.691066	922	0.9547
metab_100005986	sphingomyelin (d18:1/24:1, d18:2/24:0)*		Lipid	Sphingomyelins	genus.Barnesiella	0.00268244	0.00674759	0.691064	922	0.9547
metab_179	9,10-DiHOME		Lipid	Fatty Acid, Dihydroxy	Species.microfusus	0.0134966	0.0339505	0.691067	922	0.9547
metab_999911880	X - 11880		NA	NA	order.Opitutales	-0.0162757	0.0409413	0.691067	922	0.9547
metab_50	spermidine		Amino Acid	Polyamine Metabolism	genus.Oxalobacter	0.00452815	0.0113907	0.691073	922	0.954702
metab_100002613	pantoate		Cofactors and Vitamins	Pantothenate and CoA Metabolism	genus.Limosilactobacillus	-0.00578763	0.0145595	0.691082	922	0.954706
metab_100021760	N-acetyl-2-aminoadipate		Amino Acid	Lysine Metabolism	family.Eggerthellaceae	-0.00265631	0.0066822	0.691079	922	0.954706
metab_799	betaine		Amino Acid	Glycine, Serine and Threonine Metabolism	order.Verrucomicrobiales	0.00205944	0.00518074	0.691081	922	0.954706
metab_1135	ursodeoxycholate		Lipid	Secondary Bile Acid Metabolism	order.Chloroplast	0.0264512	0.0665418	0.691084	922	0.954706
metab_100001211	sebacate (C10-DC)		Lipid	Fatty Acid, Dicarboxylate	genus.Oscillibacter	0.00334556	0.00841629	0.691087	922	0.954707
metab_100015632	N-stearoyl-sphingadienine (d18:2/18:0)*		Lipid	Ceramides	genus.Coriobacteriaceae.UCG.002	-0.0105761	0.0266068	0.691095	922	0.954713
metab_1021	5-oxoproline		Amino Acid	Glutathione Metabolism	Species.paraputrificum	-0.00443786	0.0111646	0.691097	922	0.954713
metab_999912117	X - 12117		NA	NA	Species.lenta	-0.00658846	0.0165747	0.691093	922	0.954713
metab_100001182	docosadienoate (22:2n6)		Lipid	Long Chain Polyunsaturated Fatty Acid (n3 and n6)	Species.hadrus	-0.00509968	0.0128296	0.691099	922	0.954713
metab_881	cytosine		Nucleotide	Pyrimidine Metabolism, Cytidine containing	family.Bifidobacteriaceae	-0.00394925	0.00993549	0.691102	922	0.954714
metab_100001757	thymol sulfate		Xenobiotics	Food Component/Plant	family.Acholeplasmataceae	-0.0180025	0.0452963	0.691139	922	0.954731
metab_100001989	glycocholenate sulfate*		Lipid	Secondary Bile Acid Metabolism	genus.Enterorhabdus	-0.00431821	0.0108645	0.691124	922	0.954731
metab_100006379	C-glycosyltryptophan		Amino Acid	Tryptophan Metabolism	Species.sobrinus	-0.0054298	0.0136611	0.691121	922	0.954731
metab_100008957	sphingomyelin (d18:2/24:1, d18:1/24:2)*		Lipid	Sphingomyelins	genus.Adlercreutzia	0.00301218	0.00757894	0.691137	922	0.954731
metab_100008984	1-palmitoyl-2-palmitoleoyl-GPC (16:0/16:1)*		Lipid	Phosphatidylcholine (PC)	Species.senegalensis	-0.00699106	0.0175896	0.691129	922	0.954731
metab_100008992	1-stearoyl-2-docosahexaenoyl-GPE (18:0/22:6)*		Lipid	Phosphatidylethanolamine (PE)	family.Flavobacteriaceae	0.00759503	0.0191088	0.691122	922	0.954731
metab_100015723	hexadecasphingosine (d16:1)*		Lipid	Sphingosines	family.Family.XI	-0.00713496	0.0179511	0.691119	922	0.954731
metab_100020417	N6,N6-dimethyllysine		Amino Acid	Lysine Metabolism	Species.invisus	-0.00369209	0.00928948	0.691132	922	0.954731
metab_356	cortisol		Lipid	Corticosteroids	Species.intestinihominis	-0.00491248	0.0123601	0.691134	922	0.954731
metab_999912798	X - 12798		NA	NA	order.Monoglobales	0.0060573	0.0152408	0.69114	922	0.954731
metab_999924970	X - 24970		NA	NA	genus..Eubacterium..siraeum.group	-0.0067547	0.0169956	0.691139	922	0.954731
metab_999925419	X - 25419		NA	NA	genus.Sanguibacteroides	-0.0301146	0.0757689	0.691129	922	0.954731
metab_100008990	1-palmitoyl-2-arachidonoyl-GPE (16:0/20:4)*		Lipid	Phosphatidylethanolamine (PE)	genus.Alistipes	0.00413812	0.0104122	0.691145	922	0.954736
metab_100001337	linolenate [alpha or gamma; (18:3n3 or 6)]		Lipid	Long Chain Polyunsaturated Fatty Acid (n3 and n6)	genus.Frisingicoccus	0.0071734	0.0180497	0.691149	922	0.954736
metab_806	dimethylglycine		Amino Acid	Glycine, Serine and Threonine Metabolism	order.Clostridia.UCG.014	-0.00224525	0.00564948	0.691149	922	0.954736
metab_424	palmitate (16:0)		Lipid	Long Chain Saturated Fatty Acid	order.Micrococcales	0.0126073	0.0317229	0.691154	922	0.954736
metab_62	12,13-DiHOME		Lipid	Fatty Acid, Dihydroxy	genus.Hungatella	-0.00485295	0.0122111	0.691152	922	0.954736
metab_100005350	1-linolenoyl-GPC (18:3)*		Lipid	Lysophospholipid	order.Victivallales	-0.010148	0.0255355	0.691161	922	0.954741
metab_100008985	1-palmitoyl-2-dihomo-linolenoyl-GPC (16:0/20:3n3 or 6)*		Lipid	Phosphatidylcholine (PC)	genus.Phocea	-0.0059175	0.0148902	0.69116	922	0.954741
metab_100001102	dodecanedioate (C12-DC)		Lipid	Fatty Acid, Dicarboxylate	Species.biformis	-0.0069642	0.0175245	0.691169	922	0.95475
metab_100004322	2-aminophenol sulfate		Xenobiotics	Food Component/Plant	family.Eggerthellaceae	-0.006336	0.0159439	0.691173	922	0.954752
metab_100000257	glucuronate		Carbohydrate	Aminosugar Metabolism	genus..Ruminococcus..gnavus.group	-0.00340329	0.00856716	0.69128	922	0.954756
metab_100000463	indolelactate		Amino Acid	Tryptophan Metabolism	genus.Succiniclasticum	-0.00500509	0.0125984	0.691256	922	0.954756
metab_100000781	hexanoylcarnitine (C6)		Lipid	Fatty Acid Metabolism (Acyl Carnitine, Medium Chain)	family.Family.XI	0.0105561	0.0265717	0.691265	922	0.954756
metab_100000961	homoarginine		Amino Acid	Urea cycle; Arginine and Proline Metabolism	family.Succinivibrionaceae	-0.0118992	0.0299476	0.691217	922	0.954756
metab_100001178	3-carboxy-4-methyl-5-propyl-2-furanpropanoate (CMPF)		Lipid	Fatty Acid, Dicarboxylate	genus.Monoglobus	0.0102799	0.0258757	0.691257	922	0.954756
metab_100001247	octanoylcarnitine (C8)		Lipid	Fatty Acid Metabolism (Acyl Carnitine, Medium Chain)	Species.bacterium.2	0.00429088	0.0107987	0.691203	922	0.954756
metab_100001262	gamma-glutamyl-epsilon-lysine		Peptide	Gamma-glutamyl Amino Acid	order.Rhodospirillales	-0.00237012	0.0059653	0.691229	922	0.954756
metab_100001400	1-methylurate		Xenobiotics	Xanthine Metabolism	Species.parasanguinis	-0.0174474	0.0439095	0.691206	922	0.954756
metab_100001403	5-acetylamino-6-amino-3-methyluracil		Xenobiotics	Xanthine Metabolism	Species.copri	-0.00683439	0.0172011	0.691224	922	0.954756
metab_100001501	oleoylcarnitine (C18:1)		Lipid	Fatty Acid Metabolism (Acyl Carnitine, Monounsaturated)	Species.tanakaei	-0.00956203	0.0240692	0.691262	922	0.954756
metab_100001778	1-linoleoyl-GPI (18:2)*		Lipid	Lysophospholipid	Species.intestinalis.2	0.00551204	0.0138709	0.691181	922	0.954756
metab_100001810	dimethylarginine (SDMA + ADMA)		Amino Acid	Urea cycle; Arginine and Proline Metabolism	phylum.Actinobacteriota	-0.00368616	0.00927932	0.691282	922	0.954756
metab_100002018	5alpha-androstan-3alpha,17beta-diol monosulfate (1)		Lipid	Androgenic Steroids	genus.FD2005	-0.0113809	0.0286468	0.691254	922	0.954756
metab_100002070	2-hydroxyglutarate		Lipid	Fatty Acid, Dicarboxylate	genus.Parabacteroides	0.00266979	0.00672029	0.691261	922	0.954756
metab_100002122	3-hydroxyhippurate		Xenobiotics	Benzoate Metabolism	genus.Lacticaseibacillus	0.0176314	0.0443731	0.69121	922	0.954756
metab_100002253	cinnamoylglycine		Xenobiotics	Food Component/Plant	genus.Oribacterium	-0.0153329	0.0385931	0.691244	922	0.954756
metab_100002259	cis-4-decenoylcarnitine (C10:1)		Lipid	Fatty Acid Metabolism (Acyl Carnitine, Monounsaturated)	order.Clostridia.UCG.014	0.00326314	0.0082131	0.691235	922	0.954756
metab_100004088	retinal		Cofactors and Vitamins	Vitamin A Metabolism	genus.Defluviitaleaceae.UCG.011	-0.0032387	0.00815248	0.691268	922	0.954756
metab_100004110	3-methyl catechol sulfate (2)		Xenobiotics	Benzoate Metabolism	family.Tannerellaceae	0.00627419	0.0157934	0.691266	922	0.954756
metab_100004328	sphingomyelin (d18:1/14:0, d16:1/16:0)*		Lipid	Sphingomyelins	genus.Alloprevotella	0.00298482	0.00751282	0.691244	922	0.954756
metab_100005834	9-hydroxystearate		Lipid	Fatty Acid, Monohydroxy	order.Pseudomonadales	-0.0108641	0.0273459	0.691255	922	0.954756
metab_100005864	methyl glucopyranoside (alpha + beta)		Xenobiotics	Food Component/Plant	Species.fastidiosa	-0.0334591	0.0842001	0.691185	922	0.954756
metab_100006005	5alpha-androstan-3alpha,17beta-diol monosulfate (2)		Lipid	Androgenic Steroids	genus.Methanobrevibacter	-0.0117345	0.0295354	0.69124	922	0.954756
metab_100006092	tyramine O-sulfate		Amino Acid	Tyrosine Metabolism	Species.hydrogenotrophica	-0.0133872	0.0336934	0.691225	922	0.954756
metab_100006726	linoleoyl ethanolamide		Lipid	Endocannabinoid	Species.lenta	-0.00564673	0.0142122	0.691231	922	0.954756
metab_100008980	1-stearoyl-2-linoleoyl-GPC (18:0/18:2)*		Lipid	Phosphatidylcholine (PC)	family.Victivallaceae	0.00498103	0.0125372	0.691241	922	0.954756
metab_100008984	1-palmitoyl-2-palmitoleoyl-GPC (16:0/16:1)*		Lipid	Phosphatidylcholine (PC)	Species.longoviformis	0.0124843	0.0314172	0.69119	922	0.954756
metab_100008990	1-palmitoyl-2-arachidonoyl-GPE (16:0/20:4)*		Lipid	Phosphatidylethanolamine (PE)	Species.angulatum	0.00951803	0.0239598	0.691279	922	0.954756
metab_100009066	1-palmitoyl-2-oleoyl-GPI (16:0/18:1)*		Lipid	Phosphatidylinositol (PI)	genus.Lachnospiraceae.UCG.007	-0.0111708	0.0281151	0.691224	922	0.954756
metab_100009066	1-palmitoyl-2-oleoyl-GPI (16:0/18:1)*		Lipid	Phosphatidylinositol (PI)	Species.uniformis	-0.00364896	0.0091841	0.691232	922	0.954756
metab_100010901	gamma-glutamyl-alpha-lysine		Peptide	Gamma-glutamyl Amino Acid	genus.CAG.56	0.00246988	0.00621752	0.691282	922	0.954756
metab_100010925	palmitoyl-arachidonoyl-glycerol (16:0/20:4) [2]*		Lipid	Diacylglycerol	Species.mitsuokai	-0.00940555	0.0236748	0.691255	922	0.954756
metab_100010941	linoleoyl-linoleoyl-glycerol (18:2/18:2) [1]*		Lipid	Diacylglycerol	family.Akkermansiaceae	0.00460362	0.0115862	0.691214	922	0.954756
metab_100010955	perfluorooctanesulfonate (PFOS)		Xenobiotics	Chemical	Species.paraputrificum	0.00901544	0.022693	0.691257	922	0.954756
metab_100015788	sphingomyelin (d18:2/18:1)*		Lipid	Sphingomyelins	genus.Adlercreutzia	0.00322919	0.00812775	0.691239	922	0.954756
metab_100015834	lignoceroylcarnitine (C24)*		Lipid	Fatty Acid Metabolism (Acyl Carnitine, Long Chain Saturated)	class.Actinobacteria	-0.00271336	0.00682986	0.691257	922	0.954756
metab_1087	erucate (22:1n9)		Lipid	Long Chain Monounsaturated Fatty Acid	class.Gammaproteobacteria	-0.00419566	0.0105617	0.691276	922	0.954756
metab_1215	N-acetylglucosaminylasparagine		Carbohydrate	Aminosugar Metabolism	Species.copri	-0.00251526	0.00633134	0.691263	922	0.954756
metab_1254	glycerol		Lipid	Glycerolipid Metabolism	genus.Faecalitalea	0.00772885	0.0194533	0.69124	922	0.954756
metab_1442	beta-hydroxyisovalerate		Amino Acid	Leucine, Isoleucine and Valine Metabolism	genus.Coprobacillus	-0.00458236	0.0115353	0.69128	922	0.954756
metab_1628	glycochenodeoxycholate		Lipid	Primary Bile Acid Metabolism	genus.Faecalibacterium	0.00957439	0.0241017	0.691279	922	0.954756
metab_331	gamma-glutamylglutamate		Peptide	Gamma-glutamyl Amino Acid	Species.biformis	-0.00464531	0.0116926	0.691253	922	0.954756
metab_519	myristate (14:0)		Lipid	Long Chain Saturated Fatty Acid	order.Burkholderiales	-0.00418039	0.0105224	0.691254	922	0.954756
metab_55	1-methylnicotinamide		Cofactors and Vitamins	Nicotinate and Nicotinamide Metabolism	genus.Mitsuokella	-0.00638737	0.0160793	0.691285	922	0.954756
metab_93	alpha-ketoglutarate		Energy	TCA Cycle	Species.splanchnicus	-0.00310492	0.00781438	0.691216	922	0.954756
metab_932	caprylate (8:0)		Lipid	Medium Chain Fatty Acid	Species.inulinivorans	-0.00223746	0.00563204	0.69126	922	0.954756
metab_999907765	X - 07765		NA	NA	Species.eggerthii	-0.00339879	0.00855532	0.691262	922	0.954756
metab_999911381	X - 11381		NA	NA	genus.Colidextribacter	0.00342689	0.00862516	0.691232	922	0.954756
metab_999912112	X - 12112		NA	NA	genus.Alloprevotella	0.00843331	0.0212266	0.691242	922	0.954756
metab_999912680	X - 12680		NA	NA	genus.GCA.900066755	-0.0166973	0.0420284	0.691251	922	0.954756
metab_999917438	X - 17438		NA	NA	genus.Hafnia.Obesumbacterium	0.0143625	0.0361506	0.691244	922	0.954756
metab_999918922	X - 18922		NA	NA	Species.timonensis	0.0128169	0.0322646	0.691283	922	0.954756
metab_999925265	X - 25265		NA	NA	family.Butyricicoccaceae	0.00320626	0.0080706	0.691259	922	0.954756
metab_999912101	X - 12101		NA	NA	order.Monoglobales	0.00577423	0.014536	0.691288	922	0.954757
metab_100000467	3-indoxyl sulfate		Amino Acid	Tryptophan Metabolism	genus.Tuzzerella	0.00485866	0.0122314	0.691295	922	0.954758
metab_100021457	(2-butoxyethoxy)acetic acid		Xenobiotics	Chemical	genus.Desulfovibrio	0.00362802	0.00913324	0.691291	922	0.954758
metab_999923782	X - 23782		NA	NA	Species.massiliensis	0.00437696	0.0110188	0.691295	922	0.954758
metab_100001251	decanoylcarnitine (C10)		Lipid	Fatty Acid Metabolism (Acyl Carnitine, Medium Chain)	Species.succinatutens	-0.00492174	0.0123907	0.691306	922	0.954765
metab_100001876	sphinganine-1-phosphate		Lipid	Sphingolipid Synthesis	genus.Anaerofustis	-0.00534181	0.0134485	0.691311	922	0.954765
metab_100001951	bilirubin (E,Z or Z,E)*		Cofactors and Vitamins	Hemoglobin and Porphyrin Metabolism	family.Family.XI	0.0110476	0.0278127	0.691305	922	0.954765
metab_100010922	linoleoyl-arachidonoyl-glycerol (18:2/20:4) [1]*		Lipid	Diacylglycerol	family.Micrococcaceae	-0.0177179	0.044606	0.69131	922	0.954765
metab_1342	3-methoxytyrosine		Amino Acid	Tyrosine Metabolism	order.Flavobacteriales	0.00579148	0.0145803	0.691307	922	0.954765
metab_564	threonine		Amino Acid	Glycine, Serine and Threonine Metabolism	Species.lenta	-0.00401297	0.0101031	0.691313	922	0.954765
metab_999913844	X - 13844		NA	NA	genus.Enterococcus	0.00986039	0.0248248	0.691315	922	0.954766
metab_100015723	hexadecasphingosine (d16:1)*		Lipid	Sphingosines	Species.mitsuokai	0.00432798	0.0108963	0.691318	922	0.954767
metab_100001256	N-acetylphenylalanine		Amino Acid	Phenylalanine Metabolism	genus.Coprobacillus	-0.00497638	0.0125291	0.691325	922	0.95477
metab_2051	methylsuccinate		Amino Acid	Leucine, Isoleucine and Valine Metabolism	Species.wadsworthia	0.00341841	0.00860668	0.69133	922	0.95477
metab_999917367	X - 17367		NA	NA	genus.Succinivibrio	-0.0203934	0.0513456	0.691331	922	0.95477
metab_999921310	X - 21310		NA	NA	Species.histaminiformans	0.00644847	0.0162355	0.691328	922	0.95477
metab_999924475	X - 24475		NA	NA	genus..Eubacterium..nodatum.group	0.0159186	0.0400791	0.691331	922	0.95477
metab_100000936	3-methyl-2-oxobutyrate		Amino Acid	Leucine, Isoleucine and Valine Metabolism	class.Alphaproteobacteria	0.00228159	0.00574461	0.691337	922	0.95477
metab_100002367	2R,3R-dihydroxybutyrate		Lipid	Fatty Acid, Dihydroxy	family.Coriobacteriales.Incertae.Sedis	0.00309085	0.00778242	0.691346	922	0.95477
metab_100020215	N-methylhydroxyproline**		Amino Acid	Urea cycle; Arginine and Proline Metabolism	Species.eggerthii	0.00748009	0.0188336	0.69134	922	0.95477
metab_100021000	hydroxypalmitoyl sphingomyelin (d18:1/16:0(OH))**		Lipid	Sphingomyelins	genus..Eubacterium..brachy.group	-0.00366913	0.00923808	0.691334	922	0.95477
metab_100021141	3-hydroxydecanoylcarnitine		Lipid	Fatty Acid Metabolism (Acyl Carnitine, Hydroxy)	Species.justesenii	-0.0161253	0.0406005	0.691338	922	0.95477
metab_1002	allantoin		Nucleotide	Purine Metabolism, (Hypo)Xanthine/Inosine containing	Species.bouchesdurhonensis	0.00482595	0.0121511	0.691345	922	0.95477
metab_1342	3-methoxytyrosine		Amino Acid	Tyrosine Metabolism	genus.Lachnoclostridium	-0.00309475	0.00779228	0.691348	922	0.95477
metab_1629	taurochenodeoxycholate		Lipid	Primary Bile Acid Metabolism	genus.Actinomyces	-0.0231267	0.05823	0.691344	922	0.95477
metab_999924418	X - 24418		NA	NA	genus.Lachnospira	-0.00317558	0.00799588	0.691351	922	0.954772
metab_100001731	indoleacetylglutamine		Amino Acid	Tryptophan Metabolism	genus.UBA1819	0.0050563	0.0127315	0.691353	922	0.954772
metab_240	3-(4-hydroxyphenyl)lactate		Amino Acid	Tyrosine Metabolism	genus.Mogibacterium	-0.00471422	0.0118704	0.691358	922	0.954776
metab_100020417	N6,N6-dimethyllysine		Amino Acid	Lysine Metabolism	family.Anaerovoracaceae	0.00832849	0.0209714	0.691362	922	0.954779
metab_100004208	guaiacol sulfate		Xenobiotics	Benzoate Metabolism	genus.Lachnospiraceae.UCG.007	-0.0129675	0.0326536	0.691372	922	0.954781
metab_1242	N1-methyladenosine		Nucleotide	Purine Metabolism, Adenine containing	Species.intestinihominis	0.00525477	0.0132322	0.691374	922	0.954781
metab_192	N-acetylputrescine		Amino Acid	Polyamine Metabolism	family.Prevotellaceae	-0.00198421	0.00499648	0.691373	922	0.954781
metab_999911478	X - 11478		NA	NA	genus.Faecalibacterium	0.00657516	0.016557	0.691372	922	0.954781
metab_999917690	X - 17690		NA	NA	Species.mutans	-0.0154425	0.0388857	0.691371	922	0.954781
metab_100001112	3-hydroxylaurate		Lipid	Fatty Acid, Monohydroxy	genus.Lachnospiraceae.ND3007.group	0.00457388	0.0115178	0.691379	922	0.954782
metab_100003258	2-O-methylascorbic acid		Cofactors and Vitamins	Ascorbate and Aldarate Metabolism	class.Negativicutes	0.00205089	0.00516451	0.69138	922	0.954782
metab_100020893	2,3-dihydroxy-5-methylthio-4-pentenoate (DMTPA)*		Amino Acid	Methionine, Cysteine, SAM and Taurine Metabolism	genus.Latilactobacillus	0.00328537	0.00827324	0.691383	922	0.954782
metab_999912822	X - 12822		NA	NA	family.Ethanoligenenaceae	0.0126575	0.0318742	0.691383	922	0.954782
metab_100004111	4-methylcatechol sulfate		Xenobiotics	Benzoate Metabolism	family.Oxalobacteraceae	-0.0118212	0.0297688	0.691388	922	0.954783
metab_100015681	palmitoleoyl-arachidonoyl-glycerol (16:1/20:4) [2]*		Lipid	Diacylglycerol	Species.longicatena	0.00467061	0.0117617	0.691386	922	0.954783
metab_100009264	glycochenodeoxycholate glucuronide (1)		Lipid	Primary Bile Acid Metabolism	genus.Anaerostipes	-0.0093782	0.0236168	0.69139	922	0.954784
metab_100001925	cyclo(leu-pro)		Peptide	Dipeptide	Species.timonensis	0.0187491	0.0472156	0.691393	922	0.954784
metab_100000743	2-hydroxyoctanoate		Lipid	Fatty Acid, Monohydroxy	family.Anaerovoracaceae	0.00635339	0.0160013	0.691421	922	0.954789
metab_100001446	5-methyluridine (ribothymidine)		Nucleotide	Pyrimidine Metabolism, Uracil containing	genus.Latilactobacillus	-0.00297179	0.00748461	0.691423	922	0.954789
metab_100010949	stearoyl-arachidonoyl-glycerol (18:0/20:4) [1]*		Lipid	Diacylglycerol	family.Peptococcaceae	-0.00420921	0.0106004	0.691404	922	0.954789
metab_100015638	2-hydroxynervonate*		Lipid	Fatty Acid, Monohydroxy	Species.mitsuokai	-0.00641756	0.0161627	0.691419	922	0.954789
metab_100015882	glycosyl ceramide (d18:1/20:0, d16:1/22:0)*		Lipid	Hexosylceramides (HCER)	order.Bifidobacteriales	0.00211724	0.00533212	0.69141	922	0.954789
metab_100021992	cis-3,4-methyleneheptanoylglycine		Lipid	Fatty Acid Metabolism (Acyl Glycine)	order.Actinomycetales	0.0125852	0.0316951	0.69141	922	0.954789
metab_1084	N-acetylvaline		Amino Acid	Leucine, Isoleucine and Valine Metabolism	genus..Eubacterium..brachy.group	-0.00284775	0.00717221	0.691424	922	0.954789
metab_1242	N1-methyladenosine		Nucleotide	Purine Metabolism, Adenine containing	Species.invisus	-0.00211834	0.00533491	0.69141	922	0.954789
metab_272	corticosterone		Lipid	Corticosteroids	genus.GCA.900066755	0.01775	0.0447034	0.691418	922	0.954789
metab_444	ornithine		Amino Acid	Urea cycle; Arginine and Proline Metabolism	family.Monoglobaceae	0.00371327	0.00935145	0.691404	922	0.954789
metab_50	spermidine		Amino Acid	Polyamine Metabolism	Species.massiliensis.6	0.0102754	0.0258783	0.691414	922	0.954789
metab_561	glutamate		Amino Acid	Glutamate Metabolism	Species.massiliensis.5	0.00873366	0.0219959	0.69142	922	0.954789
metab_999913844	X - 13844		NA	NA	family.Atopobiaceae	0.0117054	0.0294803	0.69142	922	0.954789
metab_999924812	X - 24812		NA	NA	Species.longum	-0.00272308	0.00685827	0.691425	922	0.954789
metab_999916397	X - 16397		NA	NA	genus.Agathobacter	-0.00443394	0.0111674	0.691431	922	0.954794
metab_100001178	3-carboxy-4-methyl-5-propyl-2-furanpropanoate (CMPF)		Lipid	Fatty Acid, Dicarboxylate	order.Monoglobales	0.0107219	0.0270051	0.69144	922	0.954794
metab_100001454	3-hydroxydodecanedioate*		Lipid	Fatty Acid, Dicarboxylate	order.Victivallales	0.0128709	0.0324177	0.691438	922	0.954794
metab_100003001	1-(1-enyl-stearoyl)-GPE (P-18:0)*		Lipid	Lysoplasmalogen	Species.anginosus	0.0107744	0.0271369	0.691435	922	0.954794
metab_100004329	sphingomyelin (d18:2/16:0, d18:1/16:1)*		Lipid	Sphingomyelins	order.Synergistales	0.00648017	0.0163214	0.691437	922	0.954794
metab_100001614	hexadecanedioate (C16-DC)		Lipid	Fatty Acid, Dicarboxylate	Species.fragilis	-0.00351615	0.0088562	0.691443	922	0.954796
metab_100015786	sphingomyelin (d18:0/20:0, d16:0/22:0)*		Lipid	Dihydrosphingomyelins	Species.paraputrificum	-0.0075648	0.0190539	0.691447	922	0.954796
metab_100020217	N,N,N-trimethyl-alanylproline betaine (TMAP)		Amino Acid	Urea cycle; Arginine and Proline Metabolism	Species.inulinivorans	0.00263194	0.0066292	0.691447	922	0.954796
metab_100001002	EDTA		Xenobiotics	Chemical	Species.dentium	0.00859614	0.0216526	0.691461	922	0.954798
metab_100001395	1-linoleoyl-GPC (18:2)		Lipid	Lysophospholipid	genus.Pediococcus	-0.0108578	0.0273489	0.691454	922	0.954798
metab_100001882	glycosyl-N-stearoyl-sphingosine (d18:1/18:0)		Lipid	Hexosylceramides (HCER)	Species.massiliensis	0.00300564	0.00757086	0.691462	922	0.954798
metab_100020417	N6,N6-dimethyllysine		Amino Acid	Lysine Metabolism	class.Alphaproteobacteria	-0.00533073	0.0134276	0.691465	922	0.954798
metab_100021727	cis-3,4-methyleneheptanoate		Lipid	Fatty Acid, Branched	Species.atypica	0.0119964	0.0302179	0.691464	922	0.954798
metab_1215	N-acetylglucosaminylasparagine		Carbohydrate	Aminosugar Metabolism	Species.anaerobia	-0.00502051	0.012646	0.691461	922	0.954798
metab_999916935	X - 16935		NA	NA	family.Coriobacteriaceae	0.00568363	0.0143164	0.691462	922	0.954798
metab_999921829	X - 21829		NA	NA	order.Lachnospirales	0.0131952	0.0332373	0.691464	922	0.954798
metab_100010850	4-hydroxyphenylacetylglutamine		Peptide	Acetylated Peptides	genus.Lachnospiraceae.UCG.003	0.00768902	0.0193681	0.691467	922	0.954798
metab_100001454	3-hydroxydodecanedioate*		Lipid	Fatty Acid, Dicarboxylate	genus.Turicibacter	0.00426323	0.010739	0.691473	922	0.954798
metab_100020837	2,6-dihydroxybenzoic acid		Xenobiotics	Drug - Topical Agents	Species.parasanguinis	-0.0136282	0.0343291	0.691473	922	0.954798
metab_100021457	(2-butoxyethoxy)acetic acid		Xenobiotics	Chemical	order.Synergistales	0.0100335	0.0252743	0.691475	922	0.954798
metab_1094	thyroxine		Amino Acid	Tyrosine Metabolism	genus.Rikenellaceae.RC9.gut.group	0.00767497	0.0193333	0.691476	922	0.954798
metab_999924811	X - 24811		NA	NA	genus.Methanobrevibacter	-0.0112726	0.0283959	0.691477	922	0.954798
metab_100004635	methionine sulfone		Amino Acid	Methionine, Cysteine, SAM and Taurine Metabolism	genus.Enterorhabdus	-0.00425699	0.0107237	0.691486	922	0.954799
metab_100020217	N,N,N-trimethyl-alanylproline betaine (TMAP)		Amino Acid	Urea cycle; Arginine and Proline Metabolism	genus.CAG.56	-0.00269619	0.00679185	0.691481	922	0.954799
metab_100020515	2-naphthol sulfate		Xenobiotics	Chemical	order.Bacteroidales	-0.0117577	0.0296188	0.691486	922	0.954799
metab_932	caprylate (8:0)		Lipid	Medium Chain Fatty Acid	genus.Haemophilus	0.00384241	0.00967929	0.691483	922	0.954799
metab_1628	glycochenodeoxycholate		Lipid	Primary Bile Acid Metabolism	Species.timonensis	-0.0234263	0.0590141	0.691492	922	0.954801
metab_999922771	X - 22771		NA	NA	Species.cutis	0.0107838	0.0271661	0.691493	922	0.954801
metab_999926097	X - 26097		NA	NA	family.Oscillospiraceae	0.00452417	0.0113971	0.691494	922	0.954801
metab_100003001	1-(1-enyl-stearoyl)-GPE (P-18:0)*		Lipid	Lysoplasmalogen	genus.Marvinbryantia	-0.00244339	0.00615538	0.691497	922	0.954802
metab_100010955	perfluorooctanesulfonate (PFOS)		Xenobiotics	Chemical	Species.ihumii	0.0104749	0.0263885	0.691499	922	0.954802
metab_100004523	N-delta-acetylornithine		Amino Acid	Urea cycle; Arginine and Proline Metabolism	genus.Dorea	0.00736486	0.0185537	0.691501	922	0.954802
metab_1342	3-methoxytyrosine		Amino Acid	Tyrosine Metabolism	class.Bacteroidia	0.00481054	0.012119	0.691505	922	0.954805
metab_100001400	1-methylurate		Xenobiotics	Xanthine Metabolism	Species.fermentans	-0.0122357	0.0308257	0.691512	922	0.954812
metab_100001425	5,6-dihydrouridine		Nucleotide	Pyrimidine Metabolism, Uracil containing	genus.Succinivibrio	-0.00557175	0.0140385	0.691544	922	0.954814
metab_100001743	tryptophan betaine		Amino Acid	Tryptophan Metabolism	family.Carnobacteriaceae	-0.0289511	0.072944	0.691541	922	0.954814
metab_100002227	4-cholesten-3-one		Lipid	Sterol	genus.Succiniclasticum	-0.00442695	0.0111537	0.691534	922	0.954814
metab_100004322	2-aminophenol sulfate		Xenobiotics	Food Component/Plant	Species.bacterium.1	0.0052358	0.0131913	0.691526	922	0.954814
metab_100015838	eicosenoylcarnitine (C20:1)*		Lipid	Fatty Acid Metabolism (Acyl Carnitine, Monounsaturated)	Species.intestini	0.00533386	0.0134391	0.691544	922	0.954814
metab_100019794	hydroxy-CMPF*		Lipid	Fatty Acid, Dicarboxylate	genus.Catenibacterium	0.00748503	0.0188592	0.691544	922	0.954814
metab_100020241	gamma-glutamylcitrulline*		Peptide	Gamma-glutamyl Amino Acid	Species.pectinilyticus	-0.00397408	0.0100124	0.691525	922	0.954814
metab_100020419	1-carboxyethylphenylalanine	N-lactoyl phenylalanine	Amino Acid	Phenylalanine Metabolism	order.RF39	-0.00335331	0.00844867	0.691533	922	0.954814
metab_100020542	11beta-hydroxyetiocholanolone glucuronide*		Lipid	Androgenic Steroids	family.Oxalobacteraceae	0.00836336	0.0210719	0.691539	922	0.954814
metab_100020851	3-ethylcatechol sulfate (1)		Xenobiotics	Food Component/Plant	genus.Colidextribacter	-0.00657306	0.0165599	0.691517	922	0.954814
metab_250	biliverdin		Cofactors and Vitamins	Hemoglobin and Porphyrin Metabolism	order.Izemoplasmatales	-0.00784157	0.0197567	0.691532	922	0.954814
metab_999911632	X - 11632		NA	NA	order.Peptostreptococcales.Tissierellales	-0.0034917	0.00879728	0.691532	922	0.954814
metab_999912410	X - 12410		NA	NA	genus.Veillonella	0.00616197	0.0155254	0.691539	922	0.954814
metab_999919438	X - 19438		NA	NA	class.Desulfovibrionia	0.00381459	0.00961062	0.691526	922	0.954814
metab_999924588	X - 24588		NA	NA	class.Incertae.Sedis	-0.00856363	0.0215753	0.691523	922	0.954814
metab_100002679	gamma-carboxyglutamate		Amino Acid	Glutamate Metabolism	genus.Lactiplantibacillus	0.00821418	0.0206966	0.691547	922	0.954814
metab_100000665	docosahexaenoate (DHA; 22:6n3)		Lipid	Long Chain Polyunsaturated Fatty Acid (n3 and n6)	Species.ndongoniae	0.0126611	0.0319081	0.691611	922	0.954814
metab_100000774	phenyllactate (PLA)		Amino Acid	Phenylalanine Metabolism	genus.Sanguibacteroides	-0.0109874	0.0276885	0.691593	922	0.954814
metab_100000963	homocitrulline		Amino Acid	Urea cycle; Arginine and Proline Metabolism	order.Clostridia.vadinBB60.group	-0.00524382	0.0132139	0.69158	922	0.954814
metab_100001263	1-palmitoyl-GPC (16:0)		Lipid	Lysophospholipid	genus.Howardella	0.00252102	0.00635337	0.69161	922	0.954814
metab_100001276	N-acetylisoleucine		Amino Acid	Leucine, Isoleucine and Valine Metabolism	Species.johnsonii	0.00485428	0.0122319	0.69157	922	0.954814
metab_100001540	glutamine_degradant*		Partially Characterized Molecules	Partially Characterized Molecules	genus.UCG.003	0.00367061	0.00925	0.691593	922	0.954814
metab_100001570	1-linoleoyl-GPE (18:2)*		Lipid	Lysophospholipid	family.Bacillaceae	-0.0132632	0.0334212	0.691573	922	0.954814
metab_100001755	4-vinylphenol sulfate		Xenobiotics	Benzoate Metabolism	Species.hadrus	0.00954178	0.0240432	0.691566	922	0.954814
metab_100002679	gamma-carboxyglutamate		Amino Acid	Glutamate Metabolism	genus.Succinivibrio	0.00880945	0.0221996	0.691588	922	0.954814
metab_100003901	2-stearoyl-GPE (18:0)*		Lipid	Lysophospholipid	genus.Dielma	0.0149554	0.0376883	0.691597	922	0.954814
metab_100005373	fructosyllysine		Amino Acid	Lysine Metabolism	Species.comes	-0.00275299	0.00693716	0.691576	922	0.954814
metab_100005418	17alpha-hydroxypregnanolone glucuronide		Lipid	Pregnenolone Steroids	genus..Eubacterium..brachy.group	0.00580025	0.014615	0.691559	922	0.954814
metab_100006292	sphingomyelin (d18:1/20:1, d18:2/20:0)*		Lipid	Sphingomyelins	Species.pectinoschiza	-0.00190665	0.00480509	0.691612	922	0.954814
metab_100006642	glycodeoxycholate 3-sulfate		Lipid	Secondary Bile Acid Metabolism	Species.plautii	0.00858001	0.0216195	0.691563	922	0.954814
metab_100008955	tricosanoyl sphingomyelin (d18:1/23:0)*		Lipid	Sphingomyelins	Species.evryensis	-0.0092602	0.0233363	0.691599	922	0.954814
metab_100009055	palmitoyl-linoleoyl-glycerol (16:0/18:2) [2]*		Lipid	Diacylglycerol	Species.biformis	-0.00714921	0.018015	0.691575	922	0.954814
metab_100015792	sphingomyelin (d18:1/25:0, d19:0/24:1, d20:1/23:0, d19:1/24:0)*		Lipid	Sphingomyelins	Species.pamelaeae	-0.0104662	0.0263715	0.691555	922	0.954814
metab_100020550	deoxycholic acid glucuronide		Lipid	Secondary Bile Acid Metabolism	genus.Fournierella	-0.0091862	0.0231493	0.691592	922	0.954814
metab_100020578	4-allylcatechol sulfate		Xenobiotics	Benzoate Metabolism	family.Carnobacteriaceae	0.0233147	0.0587573	0.691613	922	0.954814
metab_100022127	tetrahydrocortisone glucuronide (5)		Lipid	Corticosteroids	family.Streptococcaceae	0.00324893	0.00818683	0.691575	922	0.954814
metab_1083	N-acetylmethionine		Amino Acid	Methionine, Cysteine, SAM and Taurine Metabolism	Species.massiliensis.6	-0.00868121	0.0218752	0.691572	922	0.954814
metab_1137	oleoyl ethanolamide		Lipid	Endocannabinoid	Species.tayi	-0.00601773	0.015164	0.691579	922	0.954814
metab_180	linoleate (18:2n6)		Lipid	Long Chain Polyunsaturated Fatty Acid (n3 and n6)	genus.Solobacterium	0.00800852	0.0201828	0.691611	922	0.954814
metab_209	adenosine 5'-monophosphate (AMP)		Nucleotide	Purine Metabolism, Adenine containing	genus.Lachnospiraceae.UCG.009	0.00865279	0.0218046	0.691585	922	0.954814
metab_62	12,13-DiHOME		Lipid	Fatty Acid, Dihydroxy	genus.Collinsella	-0.00321848	0.00811031	0.691582	922	0.954814
metab_999911381	X - 11381		NA	NA	genus.Catenibacterium	-0.00326842	0.00823527	0.691551	922	0.954814
metab_999912680	X - 12680		NA	NA	genus.Lachnospira	-0.00448056	0.0112916	0.691607	922	0.954814
metab_999912849	X - 12849		NA	NA	class.Verrucomicrobiae	0.00791926	0.0199575	0.691606	922	0.954814
metab_999921834	X - 21834		NA	NA	Species.wadsworthia	-0.00865782	0.0218156	0.691563	922	0.954814
metab_999924241	X - 24241		NA	NA	Species.secundus	-0.0117184	0.0295311	0.691598	922	0.954814
metab_999924307	X - 24307		NA	NA	genus.Lachnospiraceae.UCG.003	-0.00655004	0.0165054	0.691578	922	0.954814
metab_999925790	X - 25790		NA	NA	Species.funiformis	0.00915193	0.0230625	0.691586	922	0.954814
metab_100002458	3-methylglutaconate		Amino Acid	Leucine, Isoleucine and Valine Metabolism	genus.Alistipes	0.00435564	0.0109771	0.691615	922	0.954814
metab_231	arginine		Amino Acid	Urea cycle; Arginine and Proline Metabolism	family.Peptococcaceae	0.00305221	0.00769226	0.691618	922	0.954815
metab_100005998	octadecanedioylcarnitine (C18-DC)*		Lipid	Fatty Acid Metabolism (Acyl Carnitine, Dicarboxylate)	genus.Fournierella	-0.00437396	0.0110236	0.691624	922	0.954817
metab_100009271	(S)-3-hydroxybutyrylcarnitine		Lipid	Fatty Acid Metabolism (Acyl Carnitine, Hydroxy)	Species.caccae.1	0.0127271	0.032076	0.691626	922	0.954817
metab_100021198	picolinoylglycine		Lipid	Fatty Acid Metabolism (Acyl Glycine)	genus.Bifidobacterium	0.00233696	0.0058898	0.691624	922	0.954817
metab_999925957	X - 25957		NA	NA	Species.dentium	0.0056677	0.0142844	0.691629	922	0.954819
metab_999921383	X - 21383		NA	NA	genus.Lactobacillus	0.00510008	0.0128541	0.691634	922	0.954822
metab_100010942	linoleoyl-linoleoyl-glycerol (18:2/18:2) [2]*		Lipid	Diacylglycerol	order.Desulfovibrionales	-0.00521077	0.0131332	0.691638	922	0.954826
metab_999912117	X - 12117		NA	NA	order.Actinomycetales	-0.0121335	0.030582	0.691645	922	0.954826
metab_999919141	X - 19141		NA	NA	Species.muciniphila	-0.00378446	0.00953857	0.691645	922	0.954826
metab_999925267	X - 25267		NA	NA	Species.invisus	-0.00401821	0.0101276	0.691641	922	0.954826
metab_100009007	1-(1-enyl-palmitoyl)-2-oleoyl-GPC (P-16:0/18:1)*		Lipid	Plasmalogen	genus.Ruminiclostridium	-0.00756278	0.0190619	0.691648	922	0.954829
metab_100020496	sulfate of piperine metabolite C16H19NO3 (2)*		Xenobiotics	Food Component/Plant	family.Eggerthellaceae	0.00607791	0.0153197	0.691656	922	0.954837
metab_100021709	branched-chain, straight-chain, or cyclopropyl 12:1 fatty acid*		Partially Characterized Molecules	Partially Characterized Molecules	family.Ethanoligenenaceae	0.0150547	0.0379469	0.691661	922	0.95484
metab_999922776	X - 22776		NA	NA	class.Actinobacteria	-0.00185729	0.00468155	0.691665	922	0.95484
metab_999924494	X - 24494		NA	NA	genus.Faecalibacterium	0.00574972	0.0144929	0.691664	922	0.95484
metab_100001083	indolepropionate		Amino Acid	Tryptophan Metabolism	genus.Ligilactobacillus	0.00769331	0.0193939	0.691694	922	0.954841
metab_100001112	3-hydroxylaurate		Lipid	Fatty Acid, Monohydroxy	genus.UCG.003	-0.00412583	0.0104005	0.691688	922	0.954841
metab_100001462	1-stearoyl-GPG (18:0)		Lipid	Lysophospholipid	family.Enterococcaceae	0.00478798	0.0120699	0.691693	922	0.954841
metab_100001990	taurocholenate sulfate*		Lipid	Secondary Bile Acid Metabolism	genus.Dielma	0.0226687	0.057144	0.691687	922	0.954841
metab_100002014	5alpha-pregnan-3beta,20alpha-diol monosulfate (2)		Lipid	Progestin Steroids	class.Bacteroidia	-0.00933193	0.0235248	0.691695	922	0.954841
metab_100002544	4-hydroxyglutamate		Amino Acid	Glutamate Metabolism	family.Methanobacteriaceae	-0.01014	0.0255615	0.69169	922	0.954841
metab_100004329	sphingomyelin (d18:2/16:0, d18:1/16:1)*		Lipid	Sphingomyelins	genus..Ruminococcus..torques.group	0.00375161	0.00945667	0.691672	922	0.954841
metab_100008980	1-stearoyl-2-linoleoyl-GPC (18:0/18:2)*		Lipid	Phosphatidylcholine (PC)	Species.luti	-0.00339807	0.0085658	0.691683	922	0.954841
metab_100009131	1-linoleoyl-2-arachidonoyl-GPC (18:2/20:4n6)*		Lipid	Phosphatidylcholine (PC)	Species.tanakaei	-0.00873217	0.0220126	0.691692	922	0.954841
metab_100010949	stearoyl-arachidonoyl-glycerol (18:0/20:4) [1]*		Lipid	Diacylglycerol	Species.vulgatus	0.00285651	0.0072008	0.691688	922	0.954841
metab_100020546	N2-acetyl,N6-methyllysine		Amino Acid	Lysine Metabolism	genus.Butyricicoccus	-0.00855113	0.0215559	0.691688	922	0.954841
metab_244	beta-alanine		Nucleotide	Pyrimidine Metabolism, Uracil containing	genus.Sanguibacteroides	-0.0107173	0.0270163	0.691684	922	0.954841
metab_275	creatinine		Amino Acid	Creatine Metabolism	Species.anginosus	0.00754776	0.0190267	0.691689	922	0.954841
metab_999911849	X - 11849		NA	NA	genus.Lactococcus	0.0121261	0.0305663	0.691673	922	0.954841
metab_100000039	methionine sulfoxide		Amino Acid	Methionine, Cysteine, SAM and Taurine Metabolism	Species.xylaniphila	0.00634658	0.0160021	0.69175	922	0.954842
metab_100001102	dodecanedioate (C12-DC)		Lipid	Fatty Acid, Dicarboxylate	genus.CHKCI001	-0.0187791	0.0473507	0.691761	922	0.954842
metab_100001274	N-acetylthreonine		Amino Acid	Glycine, Serine and Threonine Metabolism	genus.Howardella	0.00259726	0.00654831	0.691735	922	0.954842
metab_100001337	linolenate [alpha or gamma; (18:3n3 or 6)]		Lipid	Long Chain Polyunsaturated Fatty Acid (n3 and n6)	Species.massiliensis.7	0.0116351	0.0293319	0.691704	922	0.954842
metab_100001606	cholesterol sulfate		Lipid	Sterol	Species.anginosus	-0.00951731	0.0239926	0.691701	922	0.954842
metab_100001739	dihomo-linolenate (20:3n3 or n6)		Lipid	Long Chain Polyunsaturated Fatty Acid (n3 and n6)	Species.parasanguinis	-0.0114232	0.0288043	0.691774	922	0.954842
metab_100002113	cysteine sulfinic acid		Amino Acid	Methionine, Cysteine, SAM and Taurine Metabolism	genus.Fusicatenibacter	0.00314092	0.00791855	0.691718	922	0.954842
metab_100002466	cysteinylglycine disulfide*		Amino Acid	Glutathione Metabolism	class.Actinobacteria	0.00253617	0.00639489	0.691762	922	0.954842
metab_100003151	linoleoylcarnitine (C18:2)*		Lipid	Fatty Acid Metabolism (Acyl Carnitine, Polyunsaturated)	Species.virosa	0.00515279	0.0129909	0.691723	922	0.954842
metab_100003271	beta-citrylglutamate		Amino Acid	Glutamate Metabolism	order.Lachnospirales	0.00943652	0.0237897	0.69171	922	0.954842
metab_100004295	2-piperidinone		Xenobiotics	Food Component/Plant	genus.Butyricicoccus	0.00759136	0.0191413	0.691761	922	0.954842
metab_100005986	sphingomyelin (d18:1/24:1, d18:2/24:0)*		Lipid	Sphingomyelins	order.Bifidobacteriales	-0.00247317	0.00623509	0.691718	922	0.954842
metab_100006171	eugenol sulfate		Xenobiotics	Food Component/Plant	order.Gastranaerophilales	-0.0106795	0.0269257	0.691738	922	0.954842
metab_100006726	linoleoyl ethanolamide		Lipid	Endocannabinoid	Species.butyriciproducens	-0.00854244	0.0215356	0.691708	922	0.954842
metab_100008904	1-stearoyl-2-oleoyl-GPC (18:0/18:1)		Lipid	Phosphatidylcholine (PC)	genus.Erysipelotrichaceae.UCG.003	0.00219137	0.00552517	0.691745	922	0.954842
metab_100009045	phenylacetylglutamate		Peptide	Acetylated Peptides	Species.filiformis	0.0109474	0.0276036	0.691762	922	0.954842
metab_100009069	1-(1-enyl-palmitoyl)-2-linoleoyl-GPE (P-16:0/18:2)*		Lipid	Plasmalogen	family.Defluviitaleaceae	0.00434321	0.01095	0.691727	922	0.954842
metab_100009275	methylsuccinoylcarnitine		Amino Acid	Leucine, Isoleucine and Valine Metabolism	genus.UCG.007	0.00685259	0.0172763	0.691723	922	0.954842
metab_100009407	pimeloylcarnitine/3-methyladipoylcarnitine (C7-DC)		Lipid	Fatty Acid Metabolism (Acyl Carnitine, Dicarboxylate)	genus.NK4A214.group	0.00344373	0.00868223	0.691727	922	0.954842
metab_100010942	linoleoyl-linoleoyl-glycerol (18:2/18:2) [2]*		Lipid	Diacylglycerol	family.Anaerovoracaceae	0.008858	0.0223359	0.691772	922	0.954842
metab_100015637	2-hydroxybehenate		Lipid	Fatty Acid, Monohydroxy	genus.Gordonibacter	0.00460638	0.0116149	0.691764	922	0.954842
metab_100015839	dihomo-linoleoylcarnitine (C20:2)*		Lipid	Fatty Acid Metabolism (Acyl Carnitine, Polyunsaturated)	Species.tanakaei	0.00775156	0.019546	0.691772	922	0.954842
metab_100021530	S-carboxyethylcysteine		Amino Acid	Methionine, Cysteine, SAM and Taurine Metabolism	Species.caccae	-0.00401796	0.0101313	0.691767	922	0.954842
metab_1025	pipecolate		Amino Acid	Lysine Metabolism	genus.Frisingicoccus	-0.00717075	0.0180794	0.69174	922	0.954842
metab_1053	3-ureidopropionate		Nucleotide	Pyrimidine Metabolism, Uracil containing	genus.Candidatus.Soleaferrea	-0.00417586	0.0105296	0.691771	922	0.954842
metab_1143	butyrate/isobutyrate (4:0)		Lipid	Short Chain Fatty Acid	genus.Christensenella	0.00534992	0.013487	0.691703	922	0.954842
metab_1628	glycochenodeoxycholate		Lipid	Primary Bile Acid Metabolism	class.Methanobacteria	0.0147485	0.0371862	0.691749	922	0.954842
metab_356	cortisol		Lipid	Corticosteroids	phylum.Bacteroidota	-0.00476397	0.0120125	0.691769	922	0.954842
metab_397	leucine		Amino Acid	Leucine, Isoleucine and Valine Metabolism	genus.Streptococcus	0.00170584	0.0043006	0.69172	922	0.954842
metab_891	margarate (17:0)		Lipid	Long Chain Saturated Fatty Acid	class.Lentisphaeria	0.00858007	0.0216328	0.691741	922	0.954842
metab_922	N-stearoyl-sphinganine (d18:0/18:0)*		Lipid	Dihydroceramides	Species.ovatus	-0.00506976	0.0127838	0.691773	922	0.954842
metab_999912221	X - 12221		NA	NA	Species.merdae	0.00417018	0.0105145	0.691747	922	0.954842
metab_999913728	X - 13728		NA	NA	Species.bouchesdurhonensis	0.0157957	0.0398293	0.691769	922	0.954842
metab_999916397	X - 16397		NA	NA	family.Hydrogenoanaerobacterium	-0.00861029	0.0217077	0.691723	922	0.954842
metab_999917010	X - 17010		NA	NA	Species.crossotus	-0.00311278	0.00784756	0.691716	922	0.954842
metab_999918886	X - 18886		NA	NA	genus.CAG.873	0.00503731	0.0127008	0.691748	922	0.954842
metab_999918913	X - 18913		NA	NA	order.Christensenellales	0.00444791	0.0112147	0.691747	922	0.954842
metab_999925936	X - 25936		NA	NA	family.Peptococcaceae	0.00400523	0.0100987	0.691752	922	0.954842
metab_100000998	citramalate		Amino Acid	Glutamate Metabolism	genus.Rothia	-0.0145211	0.0366194	0.691801	922	0.954847
metab_100001468	N1-Methyl-2-pyridone-5-carboxamide		Cofactors and Vitamins	Nicotinate and Nicotinamide Metabolism	Species.plebeius	0.00339911	0.0085721	0.691808	922	0.954847
metab_100001624	3-(3-hydroxyphenyl)propionate		Xenobiotics	Benzoate Metabolism	Species.longoviformis	0.0340846	0.0859541	0.691798	922	0.954847
metab_100002196	13-HODE + 9-HODE		Lipid	Fatty Acid, Monohydroxy	genus.CHKCI001	-0.0159289	0.0401687	0.691794	922	0.954847
metab_100002254	stearoyl ethanolamide		Lipid	Endocannabinoid	Species.longum	-0.0014094	0.00355405	0.691785	922	0.954847
metab_100004499	6-oxopiperidine-2-carboxylate		Amino Acid	Lysine Metabolism	family.Victivallaceae	-0.00774972	0.0195436	0.691805	922	0.954847
metab_100006290	sphingomyelin (d18:1/20:0, d16:1/22:0)*		Lipid	Sphingomyelins	family.Anaerovoracaceae	0.00449691	0.01134	0.691793	922	0.954847
metab_100010922	linoleoyl-arachidonoyl-glycerol (18:2/20:4) [1]*		Lipid	Diacylglycerol	family.Sutterellaceae	0.00455303	0.0114821	0.691806	922	0.954847
metab_100021208	4-vinylcatechol sulfate		Xenobiotics	Benzoate Metabolism	genus.Caproiciproducens	0.017	0.0428701	0.691796	922	0.954847
metab_254	3-hydroxybutyrate (BHBA)		Lipid	Ketone Bodies	family.Hafniaceae	-0.0168996	0.0426182	0.691805	922	0.954847
metab_999912812	X - 12812		NA	NA	genus.Megamonas	-0.0161505	0.0407294	0.691808	922	0.954847
metab_999913844	X - 13844		NA	NA	genus.Turicibacter	0.00592888	0.0149513	0.691798	922	0.954847
metab_999915461	X - 15461		NA	NA	Species.massiliensis.9	-0.0116392	0.0293511	0.691795	922	0.954847
metab_999924456	X - 24456		NA	NA	genus.Victivallis	0.00737957	0.0186087	0.691784	922	0.954847
metab_999926107	X - 26107		NA	NA	genus.Latilactobacillus	0.00501439	0.0126456	0.691809	922	0.954847
metab_100001446	5-methyluridine (ribothymidine)		Nucleotide	Pyrimidine Metabolism, Uracil containing	Species.excrementihominis	0.00248852	0.00627582	0.691813	922	0.95485
metab_1239	2-hydroxystearate		Lipid	Fatty Acid, Monohydroxy	family.Enterococcaceae	0.00395998	0.00998681	0.691816	922	0.954851
metab_100008904	1-stearoyl-2-oleoyl-GPC (18:0/18:1)		Lipid	Phosphatidylcholine (PC)	genus.Enterorhabdus	-0.00325998	0.00822161	0.691821	922	0.954853
metab_100015751	glycosyl ceramide (d18:1/23:1, d17:1/24:1)*		Lipid	Hexosylceramides (HCER)	family.Marinifilaceae	0.00394149	0.00994029	0.691819	922	0.954853
metab_100005383	N-methylpipecolate		Xenobiotics	Bacterial/Fungal	genus.Alloprevotella	-0.00721931	0.0182072	0.691826	922	0.954854
metab_111	3-hydroxyisobutyrate		Amino Acid	Leucine, Isoleucine and Valine Metabolism	class.Bacilli	0.00631728	0.0159322	0.691825	922	0.954854
metab_100001272	1-oleoyl-GPC (18:1)		Lipid	Lysophospholipid	genus.Gordonibacter	-0.00698981	0.0176286	0.691829	922	0.954856
metab_240	3-(4-hydroxyphenyl)lactate		Amino Acid	Tyrosine Metabolism	Species.catus	-0.00246012	0.00620472	0.691838	922	0.954865
metab_100000961	homoarginine		Amino Acid	Urea cycle; Arginine and Proline Metabolism	family.Tannerellaceae	0.00402394	0.0101493	0.691849	922	0.954869
metab_100001454	3-hydroxydodecanedioate*		Lipid	Fatty Acid, Dicarboxylate	Species.bifidum	-0.00679879	0.0171478	0.691844	922	0.954869
metab_100001597	tiglylcarnitine (C5:1-DC)		Amino Acid	Leucine, Isoleucine and Valine Metabolism	Species.scindens	-0.017362	0.0437906	0.691849	922	0.954869
metab_100003260	carboxyethyl-GABA		Amino Acid	Glutamate Metabolism	genus.Shuttleworthia	-0.00244612	0.00616957	0.691845	922	0.954869
metab_100006295	sphingomyelin (d18:1/22:1, d18:2/22:0, d16:1/24:1)*		Lipid	Sphingomyelins	Species.succinatutens	-0.00312835	0.00789044	0.691851	922	0.954869
metab_100002070	2-hydroxyglutarate		Lipid	Fatty Acid, Dicarboxylate	genus.Howardella	0.00283479	0.00715011	0.691855	922	0.954871
metab_100019892	2-hydroxyarachidate*		Lipid	Fatty Acid, Monohydroxy	genus.Dialister	-0.00177301	0.00447203	0.691857	922	0.954871
metab_999912221	X - 12221		NA	NA	genus.Holdemanella	0.00376271	0.00949073	0.69186	922	0.954872
metab_100001614	hexadecanedioate (C16-DC)		Lipid	Fatty Acid, Dicarboxylate	genus.Weissella	-0.0117964	0.0297564	0.691881	922	0.954875
metab_100001990	taurocholenate sulfate*		Lipid	Secondary Bile Acid Metabolism	genus..Eubacterium..eligens.group	0.00428777	0.0108157	0.691877	922	0.954875
metab_100006082	4-hydroxychlorothalonil		Xenobiotics	Chemical	genus.Enterorhabdus	0.00477247	0.0120383	0.691874	922	0.954875
metab_100006126	4-vinylguaiacol sulfate		Xenobiotics	Food Component/Plant	genus.Erysipelotrichaceae.UCG.003	0.00589817	0.0148776	0.69187	922	0.954875
metab_100021123	hydroxy-N6,N6,N6-trimethyllysine*		Amino Acid	Lysine Metabolism	class.Incertae.Sedis	0.00890598	0.0224654	0.691882	922	0.954875
metab_158	5,6-dihydrothymine		Nucleotide	Pyrimidine Metabolism, Thymine containing	order.Monoglobales	-0.00313357	0.00790421	0.691873	922	0.954875
metab_1668	taurodeoxycholate		Lipid	Secondary Bile Acid Metabolism	genus.Citrobacter	0.0238692	0.0602077	0.69187	922	0.954875
metab_504	serotonin		Amino Acid	Tryptophan Metabolism	genus.Lachnospiraceae.UCG.009	0.0132147	0.0333339	0.691879	922	0.954875
metab_796	alpha-ketobutyrate		Amino Acid	Methionine, Cysteine, SAM and Taurine Metabolism	family.Synergistaceae	0.00996266	0.0251309	0.691882	922	0.954875
metab_999912100	X - 12100		NA	NA	family.Peptococcaceae	-0.00292077	0.00736727	0.691866	922	0.954875
metab_100001956	N-methylproline		Amino Acid	Urea cycle; Arginine and Proline Metabolism	genus.Howardella	-0.00939529	0.0237007	0.691895	922	0.954877
metab_100004208	guaiacol sulfate		Xenobiotics	Benzoate Metabolism	genus.Lachnospiraceae.NK4B4.group	0.011413	0.0287914	0.691902	922	0.954877
metab_100010916	palmitoyl-oleoyl-glycerol (16:0/18:1) [1]*		Lipid	Diacylglycerol	Species.clarus	-0.00683664	0.0172464	0.691897	922	0.954877
metab_100015637	2-hydroxybehenate		Lipid	Fatty Acid, Monohydroxy	Species.excrementihominis	-0.00280292	0.00707079	0.691899	922	0.954877
metab_100021162	palmitoyl-sphingosine-phosphoethanolamine (d18:1/16:0)		Lipid	Ceramide PEs	Species.caccae	-0.00148691	0.00375101	0.691902	922	0.954877
metab_536	2'-deoxyuridine		Nucleotide	Pyrimidine Metabolism, Uracil containing	genus.Faecalicoccus	0.00887649	0.0223923	0.6919	922	0.954877
metab_537	trans-urocanate		Amino Acid	Histidine Metabolism	phylum.Synergistota	0.00976484	0.0246328	0.691893	922	0.954877
metab_999924306	X - 24306		NA	NA	genus.Phocea	-0.00811156	0.0204622	0.691892	922	0.954877
metab_999926097	X - 26097		NA	NA	Species.hydrogenotrophica	-0.0048256	0.0121729	0.69189	922	0.954877
metab_999912026	X - 12026		NA	NA	genus.Lachnoclostridium	-0.00302405	0.00762879	0.691905	922	0.954878
metab_100002014	5alpha-pregnan-3beta,20alpha-diol monosulfate (2)		Lipid	Progestin Steroids	Species.stercoris	-0.0050748	0.0128026	0.691913	922	0.954884
metab_100020378	2-hydroxysebacate		Lipid	Fatty Acid, Dicarboxylate	class.Alphaproteobacteria	-0.00406783	0.0102622	0.691914	922	0.954884
metab_100008956	sphingomyelin (d18:2/23:0, d18:1/23:1, d17:1/24:1)*		Lipid	Sphingomyelins	family.Hafniaceae	-0.00903594	0.0227959	0.691917	922	0.954885
metab_100001876	sphinganine-1-phosphate		Lipid	Sphingolipid Synthesis	phylum.Synergistota	-0.00547267	0.0138066	0.691919	922	0.954885
metab_100020004	3-carboxy-4-methyl-5-pentyl-2-furanpropionate (3-CMPFP)**		Lipid	Fatty Acid, Dicarboxylate	phylum.Verrucomicrobiota	-0.003412	0.00860793	0.691921	922	0.954885
metab_100003470	pregnanediol-3-glucuronide		Lipid	Progestin Steroids	genus.Barnesiella	-0.00422558	0.0106606	0.691925	922	0.954887
metab_100000707	maleate		Lipid	Fatty Acid, Dicarboxylate	genus.Prevotella_9	0.00338057	0.00852882	0.691927	922	0.954888
metab_1518	N-palmitoyl-sphingosine (d18:1/16:0)		Lipid	Ceramides	genus.Gordonibacter	-0.00653853	0.0164965	0.691935	922	0.954892
metab_313	sphinganine		Lipid	Sphingolipid Synthesis	genus..Eubacterium..fissicatena.group	0.00537369	0.0135579	0.69194	922	0.954892
metab_572	glucose		Carbohydrate	Glycolysis, Gluconeogenesis, and Pyruvate Metabolism	genus.Howardella	0.00209581	0.00528773	0.691939	922	0.954892
metab_999913684	X - 13684		NA	NA	genus.UBA1819	0.00404082	0.010195	0.691941	922	0.954892
metab_999921319	X - 21319		NA	NA	genus.NK4A214.group	0.00403964	0.0101919	0.691937	922	0.954892
metab_100001594	beta-hydroxyisovaleroylcarnitine		Amino Acid	Leucine, Isoleucine and Valine Metabolism	family.Rikenellaceae	-0.00320538	0.00808745	0.69195	922	0.954902
metab_999923636	X - 23636		NA	NA	Species.equolifaciens	0.00505745	0.0127606	0.691954	922	0.954905
metab_100009069	1-(1-enyl-palmitoyl)-2-linoleoyl-GPE (P-16:0/18:2)*		Lipid	Plasmalogen	Species.caccae	-0.00247358	0.00624124	0.691958	922	0.954908
metab_100002167	12-HETE		Lipid	Eicosanoid	order.Clostridiales	0.00200524	0.0050596	0.691961	922	0.954909
metab_100003901	2-stearoyl-GPE (18:0)*		Lipid	Lysophospholipid	family.Tannerellaceae	0.00354979	0.00895701	0.691968	922	0.954916
metab_100001404	indolebutyrate		Amino Acid	Tryptophan Metabolism	Species.xylaniphila	-0.0112747	0.0284499	0.69198	922	0.95492
metab_100005403	etiocholanolone glucuronide		Lipid	Androgenic Steroids	Species.edouardi	-0.00431128	0.0108788	0.691979	922	0.95492
metab_100019831	3-hydroxyphenylacetoylglutamine		Peptide	Acetylated Peptides	Species.bouchesdurhonensis	0.0108394	0.0273514	0.691978	922	0.95492
metab_100020823	lithocholate sulfate (1)		Lipid	Secondary Bile Acid Metabolism	order.Pseudomonadales	0.016504	0.0416451	0.691977	922	0.95492
metab_100002102	N-acetyl-beta-alanine		Nucleotide	Pyrimidine Metabolism, Uracil containing	genus.UCG.009	-0.00330674	0.00834411	0.691982	922	0.95492
metab_100000616	1-stearoyl-2-arachidonoyl-GPI (18:0/20:4)		Lipid	Phosphatidylinositol (PI)	genus.Prevotella	-0.00657287	0.0165863	0.691992	922	0.954925
metab_100001570	1-linoleoyl-GPE (18:2)*		Lipid	Lysophospholipid	genus.Collinsella	-0.00317788	0.00801932	0.691995	922	0.954925
metab_100004328	sphingomyelin (d18:1/14:0, d16:1/16:0)*		Lipid	Sphingomyelins	Species.vadensis	-0.012005	0.030294	0.691991	922	0.954925
metab_100020545	N2-acetyl,N6,N6-dimethyllysine		Amino Acid	Lysine Metabolism	Species.parvulum	0.0285962	0.0721612	0.691992	922	0.954925
metab_999911849	X - 11849		NA	NA	Species.thetaiotaomicron	-0.00751387	0.0189611	0.691995	922	0.954925
metab_100008992	1-stearoyl-2-docosahexaenoyl-GPE (18:0/22:6)*		Lipid	Phosphatidylethanolamine (PE)	Species.anginosus	-0.0136517	0.0344504	0.691999	922	0.954927
metab_100002152	andro steroid monosulfate C19H28O6S (1)*		Lipid	Androgenic Steroids	order.Victivallales	0.0139872	0.0352979	0.692007	922	0.954929
metab_100015792	sphingomyelin (d18:1/25:0, d19:0/24:1, d20:1/23:0, d19:1/24:0)*		Lipid	Sphingomyelins	Species.bifidum	0.00498218	0.0125729	0.692005	922	0.954929
metab_999911444	X - 11444		NA	NA	genus.Blautia	0.00881886	0.0222551	0.692006	922	0.954929
metab_100004182	3b-hydroxy-5-cholenoic acid		Lipid	Secondary Bile Acid Metabolism	genus..Ruminococcus..gnavus.group	0.00284106	0.00716982	0.692014	922	0.95493
metab_799	betaine		Amino Acid	Glycine, Serine and Threonine Metabolism	genus.Fournierella	-0.00296914	0.00749297	0.692011	922	0.95493
metab_999921258	X - 21258		NA	NA	genus.Catenibacillus	0.0184081	0.0464551	0.692012	922	0.95493
metab_358	hypotaurine		Amino Acid	Methionine, Cysteine, SAM and Taurine Metabolism	class.Gammaproteobacteria	0.00261583	0.00660146	0.692016	922	0.95493
metab_999915503	X - 15503		NA	NA	genus.Methanobrevibacter	-0.00567286	0.0143166	0.69202	922	0.954934
metab_100021538	dibutyl sulfosuccinate		Xenobiotics	Chemical	Species.anginosus	-0.00971707	0.0245232	0.692023	922	0.954935
metab_100001635	ectoine		Xenobiotics	Chemical	genus.Romboutsia	0.00447366	0.0112907	0.692033	922	0.954935
metab_100005383	N-methylpipecolate		Xenobiotics	Bacterial/Fungal	Species.massiliensis.6	0.0240039	0.0605812	0.692033	922	0.954935
metab_100009225	1-(1-enyl-stearoyl)-2-linoleoyl-GPE (P-18:0/18:2)*		Lipid	Plasmalogen	Species.fairfieldensis	-0.0134034	0.0338274	0.692031	922	0.954935
metab_100020496	sulfate of piperine metabolite C16H19NO3 (2)*		Xenobiotics	Food Component/Plant	genus..Eubacterium..xylanophilum.group	-0.00571437	0.0144218	0.69203	922	0.954935
metab_999912306	X - 12306		NA	NA	Species.uniformis	0.00502539	0.0126831	0.692032	922	0.954935
metab_100001145	3-hydroxysebacate		Lipid	Fatty Acid, Monohydroxy	genus.Fenollaria	0.015475	0.0390572	0.692042	922	0.954939
metab_100008903	1,2-dilinoleoyl-GPC (18:2/18:2)		Lipid	Phosphatidylcholine (PC)	genus.Anaerofustis	-0.00736856	0.0185976	0.692045	922	0.954939
metab_100020545	N2-acetyl,N6,N6-dimethyllysine		Amino Acid	Lysine Metabolism	Species.parasanguinis	0.0193389	0.048809	0.69204	922	0.954939
metab_1137	oleoyl ethanolamide		Lipid	Endocannabinoid	Species.angulatum	-0.00869534	0.0219462	0.692044	922	0.954939
metab_100001092	trigonelline (N'-methylnicotinate)		Cofactors and Vitamins	Nicotinate and Nicotinamide Metabolism	genus..Eubacterium..ventriosum.group	-0.00679458	0.0171492	0.692049	922	0.954942
metab_100001108	3-methylxanthine		Xenobiotics	Xanthine Metabolism	Species.eutactus	0.00454535	0.0114739	0.692092	922	0.954942
metab_100001396	7-methylxanthine		Xenobiotics	Xanthine Metabolism	order.Saccharimonadales	-0.0112868	0.0284896	0.692073	922	0.954942
metab_100001456	7-methylguanine		Nucleotide	Purine Metabolism, Guanine containing	Species.fairfieldensis	-0.0100135	0.0252765	0.692083	922	0.954942
metab_100001571	1-arachidonoyl-GPE (20:4n6)*		Lipid	Lysophospholipid	order.Synergistales	-0.00742412	0.0187405	0.692086	922	0.954942
metab_100001597	tiglylcarnitine (C5:1-DC)		Amino Acid	Leucine, Isoleucine and Valine Metabolism	Species.stercoris.1	-0.0036299	0.0091628	0.692085	922	0.954942
metab_100001614	hexadecanedioate (C16-DC)		Lipid	Fatty Acid, Dicarboxylate	Species.funiformis	-0.0083018	0.0209558	0.692084	922	0.954942
metab_100004329	sphingomyelin (d18:2/16:0, d18:1/16:1)*		Lipid	Sphingomyelins	class.Lentisphaeria	0.00640183	0.0161591	0.692071	922	0.954942
metab_100008915	1-palmitoyl-2-docosahexaenoyl-GPC (16:0/22:6)		Lipid	Phosphatidylcholine (PC)	Species.cateniformis	-0.00455571	0.0114992	0.692069	922	0.954942
metab_100008994	1-stearoyl-2-linoleoyl-GPI (18:0/18:2)		Lipid	Phosphatidylinositol (PI)	family.Acidaminococcaceae	-0.00279446	0.00705356	0.69207	922	0.954942
metab_100009066	1-palmitoyl-2-oleoyl-GPI (16:0/18:1)*		Lipid	Phosphatidylinositol (PI)	genus..Eubacterium..eligens.group	-0.00355606	0.00897647	0.692087	922	0.954942
metab_100010936	oleoyl-arachidonoyl-glycerol (18:1/20:4) [1]*		Lipid	Diacylglycerol	Species.piger	0.0116169	0.0293208	0.692053	922	0.954942
metab_100020550	deoxycholic acid glucuronide		Lipid	Secondary Bile Acid Metabolism	Species.lenta	0.0108166	0.0273047	0.692092	922	0.954942
metab_100021100	tetradecadienedioate (C14:2-DC)*		Lipid	Fatty Acid, Dicarboxylate	genus.Prevotella_9	0.00303387	0.00765822	0.692083	922	0.954942
metab_1231	dihomo-linoleate (20:2n6)		Lipid	Long Chain Polyunsaturated Fatty Acid (n3 and n6)	order.Izemoplasmatales	0.00828761	0.0209205	0.69209	922	0.954942
metab_180	linoleate (18:2n6)		Lipid	Long Chain Polyunsaturated Fatty Acid (n3 and n6)	Species.pamelaeae	0.0132515	0.0334466	0.692054	922	0.954942
metab_460	phenylalanine		Amino Acid	Phenylalanine Metabolism	genus.GCA.900066755	0.00743251	0.018761	0.692076	922	0.954942
metab_563	glutamine		Amino Acid	Glutamate Metabolism	genus.Agathobacter	-0.00273973	0.00691553	0.692074	922	0.954942
metab_917	asparagine		Amino Acid	Alanine and Aspartate Metabolism	Species.intestini	-0.00362284	0.00914421	0.692061	922	0.954942
metab_999915461	X - 15461		NA	NA	Species.faecium	-0.00348025	0.00878441	0.692064	922	0.954942
metab_999921310	X - 21310		NA	NA	Species.biformis	-0.0030921	0.00780466	0.692062	922	0.954942
metab_999925343	X - 25343		NA	NA	family.Peptostreptococcaceae	-0.00329876	0.00832663	0.692075	922	0.954942
metab_100000042	3-methylhistidine		Amino Acid	Histidine Metabolism	genus.Citrobacter	0.0277506	0.0700629	0.69214	922	0.954956
metab_100000997	3-hydroxydecanoate		Lipid	Fatty Acid, Monohydroxy	Species.parainfluenzae	-0.00784482	0.0198061	0.69214	922	0.954956
metab_100001104	N-acetyltyrosine		Amino Acid	Tyrosine Metabolism	Species.provencensis	-0.0102894	0.0259764	0.692122	922	0.954956
metab_100001267	piperine		Xenobiotics	Food Component/Plant	genus.Faecalicoccus	0.0329115	0.0830923	0.692138	922	0.954956
metab_100001399	1,7-dimethylurate		Xenobiotics	Xanthine Metabolism	genus.Bilophila	0.00763419	0.0192734	0.692127	922	0.954956
metab_100001468	N1-Methyl-2-pyridone-5-carboxamide		Cofactors and Vitamins	Nicotinate and Nicotinamide Metabolism	genus.Family.XIII.AD3011.group	0.00448712	0.0113284	0.69213	922	0.954956
metab_100001569	1-oleoyl-GPE (18:1)		Lipid	Lysophospholipid	Species.angulatum	-0.00957585	0.0241754	0.692127	922	0.954956
metab_100006367	3-hydroxyhexanoate		Lipid	Fatty Acid, Monohydroxy	Species.ovatus	-0.00342914	0.00865737	0.69213	922	0.954956
metab_100009038	myristoyl dihydrosphingomyelin (d18:0/14:0)*		Lipid	Dihydrosphingomyelins	family.Monoglobaceae	-0.00406013	0.0102503	0.692127	922	0.954956
metab_100009275	methylsuccinoylcarnitine		Amino Acid	Leucine, Isoleucine and Valine Metabolism	genus..Eubacterium..siraeum.group	0.00326213	0.00823575	0.692131	922	0.954956
metab_100015755	ceramide (d18:1/20:0, d16:1/22:0, d20:1/18:0)*		Lipid	Ceramides	Species.sedimentorum	-0.00486044	0.0122713	0.69214	922	0.954956
metab_100020378	2-hydroxysebacate		Lipid	Fatty Acid, Dicarboxylate	genus.Bifidobacterium	0.00275608	0.00695816	0.692132	922	0.954956
metab_1021	5-oxoproline		Amino Acid	Glutathione Metabolism	genus.Anaerosporobacter	0.0061178	0.0154443	0.692111	922	0.954956
metab_1105	alpha-tocopherol		Cofactors and Vitamins	Tocopherol Metabolism	Species.sobrinus	0.00697049	0.0175978	0.692126	922	0.954956
metab_1628	glycochenodeoxycholate		Lipid	Primary Bile Acid Metabolism	Species.vulgatus	-0.00508672	0.0128426	0.692139	922	0.954956
metab_197	S-adenosylhomocysteine (SAH)		Amino Acid	Methionine, Cysteine, SAM and Taurine Metabolism	Species.plautii	-0.00243464	0.00614665	0.692132	922	0.954956
metab_267	choline phosphate		Lipid	Phospholipid Metabolism	genus.Prevotella_9	0.00110411	0.00278759	0.692142	922	0.954956
metab_999912101	X - 12101		NA	NA	Species.nordii	-0.0154918	0.0391119	0.692134	922	0.954956
metab_999917690	X - 17690		NA	NA	family.Hungateiclostridiaceae	0.0251098	0.0633883	0.692107	922	0.954956
metab_100001987	5alpha-androstan-3beta,17beta-diol disulfate		Lipid	Androgenic Steroids	genus.Prevotellaceae.NK3B31.group	-0.00970785	0.0245113	0.692159	922	0.95496
metab_100002094	gamma-CEHC		Cofactors and Vitamins	Tocopherol Metabolism	Species.luti	0.00779136	0.0196724	0.692159	922	0.95496
metab_100008985	1-palmitoyl-2-dihomo-linolenoyl-GPC (16:0/20:3n3 or 6)*		Lipid	Phosphatidylcholine (PC)	genus.Lachnospiraceae.NK4A136.group	-0.00241706	0.00610282	0.692159	922	0.95496
metab_100015618	palmitoyl-docosahexaenoyl-glycerol (16:0/22:6) [1]*		Lipid	Diacylglycerol	genus.Anaeroplasma	-0.00826769	0.0208747	0.692154	922	0.95496
metab_100020851	3-ethylcatechol sulfate (1)		Xenobiotics	Food Component/Plant	Species.johnsonii	0.0119261	0.0301114	0.692152	922	0.95496
metab_338	gluconate		Xenobiotics	Food Component/Plant	family.Pasteurellaceae	0.00499077	0.0126011	0.692157	922	0.95496
metab_999921607	X - 21607		NA	NA	genus.Phascolarctobacterium	0.00262871	0.00663733	0.692163	922	0.95496
metab_999921834	X - 21834		NA	NA	family.Peptostreptococcaceae	0.00592288	0.0149548	0.692162	922	0.95496
metab_999922771	X - 22771		NA	NA	genus.Defluviitaleaceae.UCG.011	0.00433382	0.0109423	0.692156	922	0.95496
metab_100000616	1-stearoyl-2-arachidonoyl-GPI (18:0/20:4)		Lipid	Phosphatidylinositol (PI)	Species.massiliensis.3	0.00362858	0.00916235	0.692177	922	0.954973
metab_100015834	lignoceroylcarnitine (C24)*		Lipid	Fatty Acid Metabolism (Acyl Carnitine, Long Chain Saturated)	family.Veillonellaceae	-0.00249018	0.00628797	0.692183	922	0.954973
metab_100020241	gamma-glutamylcitrulline*		Peptide	Gamma-glutamyl Amino Acid	phylum.Synergistota	0.00744007	0.0187869	0.692182	922	0.954973
metab_182	quinolinate		Cofactors and Vitamins	Nicotinate and Nicotinamide Metabolism	class.Bacteroidia	0.0066087	0.0166876	0.692182	922	0.954973
metab_339	glutarate (C5-DC)		Lipid	Fatty Acid, Dicarboxylate	Species.mucilaginosa	0.0188679	0.0476432	0.692181	922	0.954973
metab_100001081	2-pyrrolidinone		Amino Acid	Glutamate Metabolism	order.Acidaminococcales	-0.00240954	0.00608444	0.692188	922	0.954976
metab_999926109	X - 26109		NA	NA	genus.Fusicatenibacter	-0.00593906	0.0149971	0.69219	922	0.954977
metab_100000096	4-guanidinobutanoate		Amino Acid	Guanidino and Acetamido Metabolism	phylum.Cyanobacteria	0.00620488	0.0156691	0.692204	922	0.954982
metab_100001257	N-acetylasparagine		Amino Acid	Alanine and Aspartate Metabolism	class.Bacteroidia	0.00718752	0.0181504	0.692202	922	0.954982
metab_100002018	5alpha-androstan-3alpha,17beta-diol monosulfate (1)		Lipid	Androgenic Steroids	Species.vadensis	-0.0267128	0.067457	0.692202	922	0.954982
metab_100020504	sulfate of piperine metabolite C18H21NO3 (3)*		Xenobiotics	Food Component/Plant	genus.GCA.900066755	0.019547	0.0493607	0.692198	922	0.954982
metab_100021839	2-methoxyhydroquinone sulfate (1)		Xenobiotics	Benzoate Metabolism	genus.Phocea	0.0175682	0.0443638	0.692197	922	0.954982
metab_100001293	N-acetylhistidine		Amino Acid	Histidine Metabolism	genus.Lactococcus	0.00390504	0.00986258	0.692241	922	0.954999
metab_100001320	erythronate*		Carbohydrate	Aminosugar Metabolism	Species.anginosus	0.00997813	0.025203	0.692266	922	0.954999
metab_100001624	3-(3-hydroxyphenyl)propionate		Xenobiotics	Benzoate Metabolism	Species.wadsworthia	-0.0122823	0.0310194	0.692232	922	0.954999
metab_100001662	deoxycarnitine		Lipid	Carnitine Metabolism	Species.senegalensis	0.00536275	0.0135449	0.692255	922	0.954999
metab_100001778	1-linoleoyl-GPI (18:2)*		Lipid	Lysophospholipid	genus.Adlercreutzia	-0.0039044	0.00986149	0.692256	922	0.954999
metab_100001851	N-acetylserine		Amino Acid	Glycine, Serine and Threonine Metabolism	family.Defluviitaleaceae	0.00361141	0.00912071	0.692232	922	0.954999
metab_100002018	5alpha-androstan-3alpha,17beta-diol monosulfate (1)		Lipid	Androgenic Steroids	genus.Klebsiella	-0.00921637	0.0232785	0.692261	922	0.954999
metab_100002356	(16 or 17)-methylstearate (a19:0 or i19:0)		Lipid	Fatty Acid, Branched	genus.Prevotella_7	0.00421428	0.0106445	0.692266	922	0.954999
metab_100002679	gamma-carboxyglutamate		Amino Acid	Glutamate Metabolism	family.Erysipelatoclostridiaceae	0.0029604	0.00747649	0.692228	922	0.954999
metab_100002873	1-lignoceroyl-GPC (24:0)		Lipid	Lysophospholipid	Species.animalis	-0.0053006	0.0133879	0.692256	922	0.954999
metab_100003397	trimethylamine N-oxide		Lipid	Phospholipid Metabolism	genus.Pseudomonas	-0.0131841	0.0332981	0.692244	922	0.954999
metab_100006051	myristoleoylcarnitine (C14:1)*		Lipid	Fatty Acid Metabolism (Acyl Carnitine, Monounsaturated)	family.Barnesiellaceae	0.00388662	0.0098166	0.692256	922	0.954999
metab_100006293	sphingomyelin (d18:1/20:2, d18:2/20:1, d16:1/22:2)*		Lipid	Sphingomyelins	Species.piger	0.00794266	0.020062	0.69227	922	0.954999
metab_100008993	1-palmitoyl-2-arachidonoyl-GPI (16:0/20:4)*		Lipid	Phosphatidylinositol (PI)	genus.FD2005	-0.0076803	0.0193986	0.692258	922	0.954999
metab_100008999	1-(1-enyl-stearoyl)-2-arachidonoyl-GPE (P-18:0/20:4)*		Lipid	Plasmalogen	genus.Fournierella	-0.004319	0.0109078	0.692234	922	0.954999
metab_100009014	1-(1-enyl-palmitoyl)-2-arachidonoyl-GPC (P-16:0/20:4)*		Lipid	Plasmalogen	genus.GCA.900066755	-0.00779989	0.0197014	0.69227	922	0.954999
metab_100009069	1-(1-enyl-palmitoyl)-2-linoleoyl-GPE (P-16:0/18:2)*		Lipid	Plasmalogen	family.Butyricicoccaceae	-0.00394116	0.00995419	0.692252	922	0.954999
metab_100015623	lactosyl-N-behenoyl-sphingosine (d18:1/22:0)*		Lipid	Lactosylceramides (LCER)	Species.callidus	-0.00301047	0.0076036	0.692254	922	0.954999
metab_100015788	sphingomyelin (d18:2/18:1)*		Lipid	Sphingomyelins	Species.scindens	-0.0133325	0.033672	0.692235	922	0.954999
metab_100019801	3-hydroxyoleoylcarnitine		Lipid	Fatty Acid Metabolism (Acyl Carnitine, Hydroxy)	Species.massiliensis.5	-0.00815259	0.020592	0.692267	922	0.954999
metab_100020541	11beta-hydroxyandrosterone glucuronide		Lipid	Androgenic Steroids	class.Verrucomicrobiae	0.00379884	0.00959411	0.692233	922	0.954999
metab_100021100	tetradecadienedioate (C14:2-DC)*		Lipid	Fatty Acid, Dicarboxylate	order.Coriobacteriales	-0.00505923	0.0127774	0.692235	922	0.954999
metab_100021141	3-hydroxydecanoylcarnitine		Lipid	Fatty Acid Metabolism (Acyl Carnitine, Hydroxy)	order.Monoglobales	0.0051428	0.0129886	0.69224	922	0.954999
metab_252	succinate		Energy	TCA Cycle	Species.fairfieldensis	-0.00973163	0.02458	0.692261	922	0.954999
metab_342	glycocholate		Lipid	Primary Bile Acid Metabolism	genus.Phocea	-0.0192362	0.0485804	0.692225	922	0.954999
metab_999912847	X - 12847		NA	NA	class.Incertae.Sedis	0.0221623	0.0559746	0.692249	922	0.954999
metab_100000442	quinate		Xenobiotics	Food Component/Plant	Species.stercoris	0.00871872	0.0220252	0.692309	922	0.955003
metab_100000551	4-methyl-2-oxopentanoate		Amino Acid	Leucine, Isoleucine and Valine Metabolism	genus.Fournierella	-0.00290138	0.00732968	0.692318	922	0.955003
metab_100000580	1,5-anhydroglucitol (1,5-AG)		Carbohydrate	Glycolysis, Gluconeogenesis, and Pyruvate Metabolism	genus.Alloprevotella	0.00353471	0.008929	0.692297	922	0.955003
metab_100000870	saccharin		Xenobiotics	Food Component/Plant	genus..Eubacterium..ventriosum.group	-0.00954821	0.0241212	0.692316	922	0.955003
metab_100000870	saccharin		Xenobiotics	Food Component/Plant	genus.Weissella	-0.0300362	0.0758708	0.692284	922	0.955003
metab_100001279	hyocholate		Lipid	Secondary Bile Acid Metabolism	genus.Parabacteroides	-0.00475736	0.012019	0.692333	922	0.955003
metab_100001334	N-acetylproline		Amino Acid	Urea cycle; Arginine and Proline Metabolism	family.Synergistaceae	-0.00818744	0.0206841	0.692323	922	0.955003
metab_100001734	N6-acetyllysine		Amino Acid	Lysine Metabolism	genus.Papillibacter	0.00735837	0.0185876	0.692291	922	0.955003
metab_100001851	N-acetylserine		Amino Acid	Glycine, Serine and Threonine Metabolism	genus.Butyricicoccus	-0.00285104	0.00720211	0.692302	922	0.955003
metab_100001989	glycocholenate sulfate*		Lipid	Secondary Bile Acid Metabolism	genus.Dorea	-0.00499142	0.0126086	0.692294	922	0.955003
metab_100002458	3-methylglutaconate		Amino Acid	Leucine, Isoleucine and Valine Metabolism	genus.Dorea	0.0053977	0.0136347	0.692288	922	0.955003
metab_100004054	margaroylcarnitine (C17)*		Lipid	Fatty Acid Metabolism (Acyl Carnitine, Long Chain Saturated)	Species.invisus	-0.00235414	0.0059472	0.692317	922	0.955003
metab_100004088	retinal		Cofactors and Vitamins	Vitamin A Metabolism	Species.intestinalis.2	0.0041339	0.0104427	0.692298	922	0.955003
metab_100004541	acisoga		Amino Acid	Polyamine Metabolism	family.Hydrogenoanaerobacterium	-0.00786503	0.0198701	0.692331	922	0.955003
metab_100006129	vanillactate		Amino Acid	Tyrosine Metabolism	Species.muciniphila	-0.0023539	0.0059461	0.692294	922	0.955003
metab_100006171	eugenol sulfate		Xenobiotics	Food Component/Plant	family.Micrococcaceae	0.0307659	0.0777139	0.692284	922	0.955003
metab_100006290	sphingomyelin (d18:1/20:0, d16:1/22:0)*		Lipid	Sphingomyelins	Species.putredinis	-0.00217128	0.0054854	0.692326	922	0.955003
metab_100009002	1-(1-enyl-palmitoyl)-2-arachidonoyl-GPE (P-16:0/20:4)*		Lipid	Plasmalogen	Species.histaminiformans	0.00933325	0.0235774	0.692306	922	0.955003
metab_100009272	glycosyl-N-palmitoyl-sphingosine (d18:1/16:0)		Lipid	Hexosylceramides (HCER)	order.RF39	0.00321892	0.00813194	0.69232	922	0.955003
metab_100015620	lactosyl-N-nervonoyl-sphingosine (d18:1/24:1)*		Lipid	Lactosylceramides (LCER)	Species.indistinctus	-0.00409997	0.0103581	0.69233	922	0.955003
metab_100015640	N-palmitoylserine		Lipid	Endocannabinoid	family.Oxalobacteraceae	-0.00504931	0.0127561	0.692322	922	0.955003
metab_100015755	ceramide (d18:1/20:0, d16:1/22:0, d20:1/18:0)*		Lipid	Ceramides	genus.Lachnospiraceae.AC2044.group	-0.00365585	0.00923451	0.692281	922	0.955003
metab_100015789	sphingomyelin (d18:2/24:2)*		Lipid	Sphingomyelins	Species.splanchnicus	-0.00272681	0.00688901	0.692333	922	0.955003
metab_1082	N-acetylleucine		Amino Acid	Leucine, Isoleucine and Valine Metabolism	genus.Faecalitalea	-0.00577048	0.0145769	0.692299	922	0.955003
metab_999912026	X - 12026		NA	NA	Species.virosa	-0.00437265	0.0110455	0.692293	922	0.955003
metab_999917653	X - 17653		NA	NA	class.Bacteroidia	0.00718945	0.0181621	0.692312	922	0.955003
metab_999921286	X - 21286		NA	NA	family.Tannerellaceae	0.00458414	0.0115812	0.692329	922	0.955003
metab_999922776	X - 22776		NA	NA	genus.Coriobacteriaceae.UCG.002	0.00657818	0.0166164	0.692284	922	0.955003
metab_999924344	X - 24344		NA	NA	Species.funiformis	-0.0147584	0.0372856	0.692331	922	0.955003
metab_100000036	3-methyl-2-oxovalerate		Amino Acid	Leucine, Isoleucine and Valine Metabolism	phylum.Firmicutes	0.00679947	0.0171784	0.692337	922	0.955006
metab_100001994	androstenediol (3beta,17beta) disulfate (2)		Lipid	Androgenic Steroids	family.Bacteroidaceae	0.00623306	0.015748	0.692348	922	0.955011
metab_100006282	umbelliferone sulfate		Xenobiotics	Food Component/Plant	family.Eubacteriaceae	0.0195615	0.0494241	0.692355	922	0.955011
metab_100006620	nonanoylcarnitine (C9)		Lipid	Fatty Acid Metabolism (Acyl Carnitine, Medium Chain)	Species.massiliensis.6	-0.0137492	0.0347377	0.692346	922	0.955011
metab_100015681	palmitoleoyl-arachidonoyl-glycerol (16:1/20:4) [2]*		Lipid	Diacylglycerol	genus.Subdoligranulum	0.00722516	0.0182552	0.692357	922	0.955011
metab_100019972	dodecenedioate (C12:1-DC)*		Lipid	Fatty Acid, Dicarboxylate	Species.saccharivorans	-0.00418945	0.010585	0.692355	922	0.955011
metab_100021162	palmitoyl-sphingosine-phosphoethanolamine (d18:1/16:0)		Lipid	Ceramide PEs	Species.nordii	-0.00662846	0.0167472	0.692351	922	0.955011
metab_1628	glycochenodeoxycholate		Lipid	Primary Bile Acid Metabolism	phylum.Firmicutes	0.0203397	0.0513903	0.692356	922	0.955011
metab_999923974	X - 23974		NA	NA	Species.succinatutens	-0.00281216	0.00710506	0.69235	922	0.955011
metab_849	caffeine		Xenobiotics	Xanthine Metabolism	family.Eggerthellaceae	0.00841495	0.0212616	0.692361	922	0.955014
metab_100009028	N-palmitoyl-sphinganine (d18:0/16:0)		Lipid	Dihydroceramides	phylum.Proteobacteria	0.00299908	0.00757777	0.692367	922	0.955019
metab_100001393	isovalerylcarnitine (C5)		Amino Acid	Leucine, Isoleucine and Valine Metabolism	genus.Papillibacter	-0.0100032	0.0252776	0.692394	922	0.955022
metab_100002067	pregnenediol sulfate (C21H34O5S)*		Lipid	Pregnenolone Steroids	family.Methanobacteriaceae	0.00961902	0.0243064	0.692391	922	0.955022
metab_100004111	4-methylcatechol sulfate		Xenobiotics	Benzoate Metabolism	Species.piger	0.0170658	0.0431243	0.692396	922	0.955022
metab_100004523	N-delta-acetylornithine		Amino Acid	Urea cycle; Arginine and Proline Metabolism	genus.Family.XIII.UCG.001	0.00521514	0.0131784	0.692396	922	0.955022
metab_100008998	gamma-tocopherol/beta-tocopherol		Cofactors and Vitamins	Tocopherol Metabolism	genus.Subdoligranulum	0.00530625	0.0134086	0.692395	922	0.955022
metab_100021727	cis-3,4-methyleneheptanoate		Lipid	Fatty Acid, Branched	genus.UCG.002	-0.00472186	0.011931	0.692374	922	0.955022
metab_1090	bilirubin (Z,Z)		Cofactors and Vitamins	Hemoglobin and Porphyrin Metabolism	genus.Lachnospiraceae.AC2044.group	-0.00382495	0.00966505	0.692384	922	0.955022
metab_381	2-aminoadipate		Amino Acid	Lysine Metabolism	Species.wadsworthia	-0.00355771	0.00899016	0.692396	922	0.955022
metab_477	pristanate		Lipid	Fatty Acid, Branched	order.Peptostreptococcales.Tissierellales	0.00660682	0.0166951	0.692396	922	0.955022
metab_519	myristate (14:0)		Lipid	Long Chain Saturated Fatty Acid	genus.Anaerostipes	-0.00621049	0.0156936	0.692397	922	0.955022
metab_803	mannose		Carbohydrate	Fructose, Mannose and Galactose Metabolism	genus.Allisonella	-0.00537846	0.0135905	0.692384	922	0.955022
metab_999924456	X - 24456		NA	NA	genus.Incertae.Sedis	0.00396185	0.0100112	0.69239	922	0.955022
metab_999925265	X - 25265		NA	NA	family.Succinivibrionaceae	0.00782993	0.0197849	0.692382	922	0.955022
metab_1083	N-acetylmethionine		Amino Acid	Methionine, Cysteine, SAM and Taurine Metabolism	family..Clostridium..methylpentosum.group	0.0034189	0.0086395	0.692399	922	0.955023
metab_100004110	3-methyl catechol sulfate (2)		Xenobiotics	Benzoate Metabolism	Species.wadsworthensis	0.00623478	0.0157555	0.692406	922	0.955026
metab_100009027	sphingomyelin (d18:0/18:0, d19:0/17:0)*		Lipid	Dihydrosphingomyelins	class.Lentisphaeria	-0.0101442	0.0256345	0.692405	922	0.955026
metab_100002462	5-(galactosylhydroxy)-L-lysine		Amino Acid	Lysine Metabolism	family.Hafniaceae	-0.0105613	0.0266892	0.692412	922	0.95503
metab_999921286	X - 21286		NA	NA	Species.intestini	-0.0081204	0.0205209	0.692412	922	0.95503
metab_197	S-adenosylhomocysteine (SAH)		Amino Acid	Methionine, Cysteine, SAM and Taurine Metabolism	Species.pectinilyticus	-0.00272429	0.00688459	0.692415	922	0.95503
metab_100001262	gamma-glutamyl-epsilon-lysine		Peptide	Gamma-glutamyl Amino Acid	genus.Lacticaseibacillus	-0.0045922	0.0116052	0.692419	922	0.955033
metab_100019801	3-hydroxyoleoylcarnitine		Lipid	Fatty Acid Metabolism (Acyl Carnitine, Hydroxy)	family.Streptococcaceae	-0.00301188	0.00761155	0.692422	922	0.955035
metab_100001851	N-acetylserine		Amino Acid	Glycine, Serine and Threonine Metabolism	genus.Lactiplantibacillus	-0.0074061	0.018717	0.69243	922	0.955038
metab_100001868	4-allylphenol sulfate		Xenobiotics	Food Component/Plant	phylum.Synergistota	0.0163697	0.0413704	0.692431	922	0.955038
metab_235	2-hydroxyphenylacetate		Amino Acid	Phenylalanine Metabolism	genus.Anaerofustis	0.00868706	0.0219543	0.692429	922	0.955038
metab_100003641	valylglycine		Peptide	Dipeptide	genus.Fusicatenibacter	0.00344658	0.00871048	0.692435	922	0.955041
metab_100006282	umbelliferone sulfate		Xenobiotics	Food Component/Plant	family.Carnobacteriaceae	-0.0233602	0.0590393	0.692442	922	0.955042
metab_100008919	1-(1-enyl-stearoyl)-2-oleoyl-GPE (P-18:0/18:1)		Lipid	Plasmalogen	genus.Lachnospiraceae.NK4A136.group	-0.00371416	0.00938693	0.692441	922	0.955042
metab_999914939	X - 14939		NA	NA	genus.Acidaminococcus	-0.00565679	0.0142967	0.692441	922	0.955042
metab_100000792	dehydroepiandrosterone sulfate (DHEA-S)		Lipid	Androgenic Steroids	order.Micrococcales	0.0152868	0.0386362	0.692451	922	0.955045
metab_100000840	tartronate (hydroxymalonate)		Xenobiotics	Food Component/Plant	Species.putredinis	0.00275255	0.00695689	0.692452	922	0.955045
metab_100001662	deoxycarnitine		Lipid	Carnitine Metabolism	family.Acidaminococcaceae	-0.00206393	0.00521639	0.692449	922	0.955045
metab_999925172	X - 25172		NA	NA	family.Atopobiaceae	0.00626255	0.0158282	0.692453	922	0.955045
metab_100021992	cis-3,4-methyleneheptanoylglycine		Lipid	Fatty Acid Metabolism (Acyl Glycine)	Species.intestinalis	0.00338794	0.00856293	0.692456	922	0.955048
metab_100001851	N-acetylserine		Amino Acid	Glycine, Serine and Threonine Metabolism	class.Actinobacteria	-0.00211336	0.0053416	0.692465	922	0.95505
metab_100005717	1-palmitoyl-GPG (16:0)*		Lipid	Lysophospholipid	family.Anaerofustaceae	-0.00797967	0.0201689	0.692463	922	0.95505
metab_100021363	vanillic acid glycine		Xenobiotics	Food Component/Plant	genus.Lacticaseibacillus	0.0110205	0.0278544	0.692461	922	0.95505
metab_100021538	dibutyl sulfosuccinate		Xenobiotics	Chemical	Species.rubiinfantis	-0.0072614	0.0183538	0.692469	922	0.95505
metab_2051	methylsuccinate		Amino Acid	Leucine, Isoleucine and Valine Metabolism	Species.clarus	-0.00347361	0.00877986	0.69247	922	0.95505
metab_273	cortisone		Lipid	Corticosteroids	Species.ihumii	-0.00535588	0.0135374	0.692468	922	0.95505
metab_100000039	methionine sulfoxide		Amino Acid	Methionine, Cysteine, SAM and Taurine Metabolism	Species.crossotus	-0.00189546	0.00479102	0.692475	922	0.955053
metab_100002990	oleoyl-linoleoyl-glycerol (18:1/18:2) [2]		Lipid	Diacylglycerol	genus.Oribacterium	0.00863288	0.021821	0.692478	922	0.955053
metab_100021711	decadienedioic acid (C10:2-DC)**		Lipid	Fatty Acid, Dicarboxylate	Species.virosa	0.0101465	0.0256469	0.692479	922	0.955053
metab_999915245	X - 15245		NA	NA	genus.Tyzzerella	0.00527169	0.0133252	0.692483	922	0.955055
metab_100000792	dehydroepiandrosterone sulfate (DHEA-S)		Lipid	Androgenic Steroids	genus.CHKCI001	-0.0178898	0.0452209	0.692488	922	0.955058
metab_100001456	7-methylguanine		Nucleotide	Purine Metabolism, Guanine containing	order.Eubacteriales	0.00519144	0.0131229	0.692495	922	0.955058
metab_100002544	4-hydroxyglutamate		Amino Acid	Glutamate Metabolism	genus.CAG.352	0.00294241	0.00743781	0.692494	922	0.955058
metab_100015641	N-oleoylserine		Lipid	Endocannabinoid	genus.Anaerofustis	0.0069838	0.0176534	0.69249	922	0.955058
metab_999912844	X - 12844		NA	NA	Species.obesi	0.00385352	0.00974082	0.692491	922	0.955058
metab_100019981	heptenedioate (C7:1-DC)*		Lipid	Fatty Acid, Dicarboxylate	genus.Desulfovibrio	0.00324456	0.00820171	0.692498	922	0.95506
metab_100000672	1-myristoyl-2-palmitoyl-GPC (14:0/16:0)		Lipid	Phosphatidylcholine (PC)	Species.tertium	0.0128003	0.0323606	0.69253	922	0.955063
metab_100000882	3-hydroxymyristate		Lipid	Fatty Acid, Monohydroxy	Species.massiliensis	0.00486756	0.0123057	0.692531	922	0.955063
metab_100000963	homocitrulline		Amino Acid	Urea cycle; Arginine and Proline Metabolism	class.Verrucomicrobiae	-0.00387798	0.00980322	0.692508	922	0.955063
metab_100001055	isobutyrylcarnitine (C4)		Amino Acid	Leucine, Isoleucine and Valine Metabolism	order.Verrucomicrobiales	0.00426766	0.0107918	0.692602	922	0.955063
metab_100001251	decanoylcarnitine (C10)		Lipid	Fatty Acid Metabolism (Acyl Carnitine, Medium Chain)	order.Gastranaerophilales	-0.00549778	0.0138981	0.692512	922	0.955063
metab_100001278	10-heptadecenoate (17:1n7)		Lipid	Long Chain Monounsaturated Fatty Acid	genus.Mitsuokella	0.00769527	0.0194543	0.692528	922	0.955063
metab_100001398	3,7-dimethylurate		Xenobiotics	Xanthine Metabolism	phylum.Proteobacteria	-0.00618547	0.0156391	0.692559	922	0.955063
metab_100001403	5-acetylamino-6-amino-3-methyluracil		Xenobiotics	Xanthine Metabolism	Species.senegalensis	0.0140456	0.0355143	0.692576	922	0.955063
metab_100001404	indolebutyrate		Amino Acid	Tryptophan Metabolism	genus.Oscillibacter	-0.003609	0.00912565	0.692585	922	0.955063
metab_100001454	3-hydroxydodecanedioate*		Lipid	Fatty Acid, Dicarboxylate	genus.Pseudomonas	0.0129834	0.0328243	0.692538	922	0.955063
metab_100001550	homostachydrine*		Xenobiotics	Food Component/Plant	Species.cateniformis	-0.00949313	0.0240025	0.692564	922	0.955063
metab_100001597	tiglylcarnitine (C5:1-DC)		Amino Acid	Leucine, Isoleucine and Valine Metabolism	order.Desulfovibrionales	0.0036874	0.00932262	0.692545	922	0.955063
metab_100001620	glycerophosphoethanolamine		Lipid	Phospholipid Metabolism	family.Enterobacteriaceae	-0.00179755	0.00454428	0.692523	922	0.955063
metab_100001635	ectoine		Xenobiotics	Chemical	Species.eggerthii	0.00502159	0.0126969	0.69257	922	0.955063
metab_100001662	deoxycarnitine		Lipid	Carnitine Metabolism	Species.thetaiotaomicron	0.00227086	0.00574155	0.692559	922	0.955063
metab_100001743	tryptophan betaine		Amino Acid	Tryptophan Metabolism	Species.hominis	0.00741061	0.0187379	0.692578	922	0.955063
metab_100001990	taurocholenate sulfate*		Lipid	Secondary Bile Acid Metabolism	genus.HT002	-0.0212556	0.0537436	0.692568	922	0.955063
metab_100002021	5alpha-androstan-3beta,17alpha-diol disulfate		Lipid	Androgenic Steroids	Species.nordii	-0.0260792	0.0659288	0.69252	922	0.955063
metab_100002107	palmitoyl sphingomyelin (d18:1/16:0)		Lipid	Sphingomyelins	genus.Mogibacterium	-0.00343211	0.00867725	0.692547	922	0.955063
metab_100002152	andro steroid monosulfate C19H28O6S (1)*		Lipid	Androgenic Steroids	genus.Sutterella	-0.00496861	0.0125645	0.692606	922	0.955063
metab_100004601	1H-indole-7-acetic acid		Xenobiotics	Bacterial/Fungal	family.Hydrogenoanaerobacterium	0.0104902	0.0265216	0.692544	922	0.955063
metab_100006293	sphingomyelin (d18:1/20:2, d18:2/20:1, d16:1/22:2)*		Lipid	Sphingomyelins	genus.Alloprevotella	-0.0033125	0.00837509	0.692556	922	0.955063
metab_100006378	N-acetylkynurenine (2)		Amino Acid	Tryptophan Metabolism	class.Bacilli	-0.00757936	0.0191654	0.69259	922	0.955063
metab_100008921	1-palmitoyl-2-stearoyl-GPC (16:0/18:0)		Lipid	Phosphatidylcholine (PC)	genus.Mogibacterium	0.00447349	0.0113123	0.692604	922	0.955063
metab_100009394	hexadecadienoate (16:2n6)		Lipid	Long Chain Polyunsaturated Fatty Acid (n3 and n6)	family.Butyricicoccaceae	0.00540664	0.0136713	0.692589	922	0.955063
metab_100015618	palmitoyl-docosahexaenoyl-glycerol (16:0/22:6) [1]*		Lipid	Diacylglycerol	Species.mayombei	-0.0169136	0.0427698	0.692601	922	0.955063
metab_100015632	N-stearoyl-sphingadienine (d18:2/18:0)*		Lipid	Ceramides	genus.Lachnospiraceae.FCS020.group	0.00356517	0.00901389	0.692554	922	0.955063
metab_100015632	N-stearoyl-sphingadienine (d18:2/18:0)*		Lipid	Ceramides	Species.intestinalis.1	-0.00494788	0.0125106	0.692572	922	0.955063
metab_100015727	ceramide (d16:1/24:1, d18:1/22:1)*		Lipid	Ceramides	Species.isoflavoniconvertens	0.00538963	0.0136263	0.692546	922	0.955063
metab_100015791	sphingomyelin (d18:2/23:1)*		Lipid	Sphingomyelins	Species.eggerthii	-0.00310243	0.00784512	0.692598	922	0.955063
metab_100015831	linolenoylcarnitine (C18:3)*		Lipid	Fatty Acid Metabolism (Acyl Carnitine, Polyunsaturated)	genus.Pseudomonas	-0.00898685	0.0227251	0.692598	922	0.955063
metab_100015836	ximenoylcarnitine (C26:1)*		Lipid	Fatty Acid Metabolism (Acyl Carnitine, Monounsaturated)	genus.Alloprevotella	0.00307216	0.00776734	0.692552	922	0.955063
metab_100015840	dihomo-linolenoylcarnitine (C20:3n3 or 6)*		Lipid	Fatty Acid Metabolism (Acyl Carnitine, Polyunsaturated)	Species.sobrinus	-0.00663082	0.0167669	0.69259	922	0.955063
metab_100020423	1-carboxyethylvaline	N-lactoyl valine	Amino Acid	Leucine, Isoleucine and Valine Metabolism	Species.comes	0.00341504	0.00863573	0.692602	922	0.955063
metab_100020425	1-carboxyethylleucine	N-lactoyl leucine	Amino Acid	Leucine, Isoleucine and Valine Metabolism	genus..Eubacterium..ruminantium.group	0.00236533	0.00598121	0.692598	922	0.955063
metab_100020837	2,6-dihydroxybenzoic acid		Xenobiotics	Drug - Topical Agents	family.Acholeplasmataceae	-0.00869643	0.0219891	0.692578	922	0.955063
metab_100020893	2,3-dihydroxy-5-methylthio-4-pentenoate (DMTPA)*		Amino Acid	Methionine, Cysteine, SAM and Taurine Metabolism	order.Methanobacteriales	-0.00465268	0.0117649	0.692591	922	0.955063
metab_100021131	undecenoylcarnitine (C11:1)		Lipid	Fatty Acid Metabolism (Acyl Carnitine, Monounsaturated)	genus.Anaerosporobacter	0.00960244	0.0242807	0.692587	922	0.955063
metab_100021992	cis-3,4-methyleneheptanoylglycine		Lipid	Fatty Acid Metabolism (Acyl Glycine)	genus.Papillibacter	0.0134275	0.0339478	0.692543	922	0.955063
metab_1083	N-acetylmethionine		Amino Acid	Methionine, Cysteine, SAM and Taurine Metabolism	genus.Anaerofustis	-0.005743	0.0145188	0.692528	922	0.955063
metab_480	proline		Amino Acid	Urea cycle; Arginine and Proline Metabolism	genus.Marvinbryantia	-0.00220442	0.00557369	0.692566	922	0.955063
metab_565	tryptophan		Amino Acid	Tryptophan Metabolism	Species.sanguinis	0.00206907	0.00523211	0.692601	922	0.955063
metab_62	12,13-DiHOME		Lipid	Fatty Acid, Dihydroxy	phylum.Synergistota	-0.00857603	0.0216833	0.69256	922	0.955063
metab_917	asparagine		Amino Acid	Alanine and Aspartate Metabolism	Species.magna	-0.00811251	0.0205088	0.692523	922	0.955063
metab_926	caproate (6:0)		Lipid	Medium Chain Fatty Acid	order.Monoglobales	-0.00189516	0.00479235	0.692602	922	0.955063
metab_999911315	X - 11315		NA	NA	Species.funiformis	0.0080521	0.0203613	0.692597	922	0.955063
metab_999915503	X - 15503		NA	NA	Species.pamelaeae	-0.00773491	0.0195542	0.692523	922	0.955063
metab_999917010	X - 17010		NA	NA	genus.Paraprevotella	0.00268764	0.00679429	0.692515	922	0.955063
metab_999921467	X - 21467		NA	NA	family.Atopobiaceae	-0.0069237	0.0175043	0.692537	922	0.955063
metab_999921471	X - 21471		NA	NA	genus.Actinomyces	0.0116341	0.0294187	0.692594	922	0.955063
metab_999925422	X - 25422		NA	NA	Species.anaerobia	-0.00812454	0.0205411	0.69255	922	0.955063
metab_100009139	1-myristoyl-2-arachidonoyl-GPC (14:0/20:4)*		Lipid	Phosphatidylcholine (PC)	genus..Eubacterium..ruminantium.group	-0.0029953	0.00757456	0.692611	922	0.955067
metab_100021324	3,5-dichloro-2,6-dihydroxybenzoic acid		Xenobiotics	Chemical	genus.Caproiciproducens	-0.00886999	0.0224317	0.692627	922	0.955077
metab_310	cystathionine		Amino Acid	Methionine, Cysteine, SAM and Taurine Metabolism	Species.timonensis	0.0172383	0.0435945	0.692625	922	0.955077
metab_356	cortisol		Lipid	Corticosteroids	Species.putredinis	-0.00215188	0.00544187	0.692621	922	0.955077
metab_999912100	X - 12100		NA	NA	family.Bacteroidaceae	-0.00391663	0.00990488	0.692625	922	0.955077
metab_100001287	epiandrosterone sulfate		Lipid	Androgenic Steroids	family.Selenomonadaceae	-0.00832152	0.0210453	0.692635	922	0.955078
metab_100019982	octadecadienedioate (C18:2-DC)*		Lipid	Fatty Acid, Dicarboxylate	genus.Family.XIII.AD3011.group	-0.00781615	0.0197668	0.69263	922	0.955078
metab_535	uridine		Nucleotide	Pyrimidine Metabolism, Uracil containing	class.Bacilli	-0.00294632	0.0074513	0.692635	922	0.955078
metab_999924422	X - 24422		NA	NA	order.Lactobacillales	-0.00318403	0.00805248	0.692635	922	0.955078
metab_100000007	carnitine		Lipid	Carnitine Metabolism	genus..Eubacterium..brachy.group	-0.00337465	0.00853667	0.692707	922	0.955078
metab_100000014	hippurate		Xenobiotics	Benzoate Metabolism	genus.Lactobacillus	-0.0054075	0.0136846	0.692826	922	0.955078
metab_100000036	3-methyl-2-oxovalerate		Amino Acid	Leucine, Isoleucine and Valine Metabolism	genus..Bacteroides..pectinophilus.group	-0.0041563	0.0105204	0.692886	922	0.955078
metab_100000036	3-methyl-2-oxovalerate		Amino Acid	Leucine, Isoleucine and Valine Metabolism	Species.biformis	0.00342994	0.00868344	0.692939	922	0.955078
metab_100000042	3-methylhistidine		Amino Acid	Histidine Metabolism	genus.Adlercreutzia	-0.010413	0.0263677	0.693001	922	0.955078
metab_100000282	N-acetylglutamate		Amino Acid	Glutamate Metabolism	genus.Olsenella	0.00495626	0.0125499	0.692994	922	0.955078
metab_100000295	tartarate		Xenobiotics	Food Component/Plant	genus.Incertae.Sedis	0.00834431	0.0211088	0.692716	922	0.955078
metab_100000491	gamma-glutamylphenylalanine		Peptide	Gamma-glutamyl Amino Acid	Species.urinimassiliense	0.00926681	0.0234644	0.692988	922	0.955078
metab_100000580	1,5-anhydroglucitol (1,5-AG)		Carbohydrate	Glycolysis, Gluconeogenesis, and Pyruvate Metabolism	genus.Mitsuokella	0.00526416	0.0133247	0.692887	922	0.955078
metab_100000743	2-hydroxyoctanoate		Lipid	Fatty Acid, Monohydroxy	class.Synergistia	0.00942553	0.0238538	0.692837	922	0.955078
metab_100000961	homoarginine		Amino Acid	Urea cycle; Arginine and Proline Metabolism	Species.provencensis	0.0138038	0.0349462	0.692937	922	0.955078
metab_100001102	dodecanedioate (C12-DC)		Lipid	Fatty Acid, Dicarboxylate	genus.UBA1819	-0.00427471	0.0108139	0.692717	922	0.955078
metab_100001106	1,3-dimethylurate		Xenobiotics	Xanthine Metabolism	phylum.Actinobacteriota	0.00844358	0.0213719	0.69288	922	0.955078
metab_100001121	pyridoxate		Cofactors and Vitamins	Vitamin B6 Metabolism	Species.animalis	0.0100145	0.0253416	0.692804	922	0.955078
metab_100001151	butyrylglycine		Lipid	Fatty Acid Metabolism (also BCAA Metabolism)	family.Monoglobaceae	0.00402727	0.0101934	0.692874	922	0.955078
metab_100001162	propionylcarnitine (C3)		Lipid	Fatty Acid Metabolism (also BCAA Metabolism)	Species.togonis	-0.0069637	0.0176321	0.692978	922	0.955078
metab_100001181	docosapentaenoate (n3 DPA; 22:5n3)		Lipid	Long Chain Polyunsaturated Fatty Acid (n3 and n6)	genus..Eubacterium..hallii.group	-0.00607487	0.0153717	0.692792	922	0.955078
metab_100001251	decanoylcarnitine (C10)		Lipid	Fatty Acid Metabolism (Acyl Carnitine, Medium Chain)	genus.Sellimonas	-0.00481923	0.0121965	0.692841	922	0.955078
metab_100001276	N-acetylisoleucine		Amino Acid	Leucine, Isoleucine and Valine Metabolism	Species.merdae	-0.00214595	0.00543204	0.692898	922	0.955078
metab_100001320	erythronate*		Carbohydrate	Aminosugar Metabolism	genus.Megamonas	-0.0055826	0.0141228	0.692723	922	0.955078
metab_100001334	N-acetylproline		Amino Acid	Urea cycle; Arginine and Proline Metabolism	Species.obesi	-0.00336642	0.00852324	0.69296	922	0.955078
metab_100001413	N4-acetylcytidine		Nucleotide	Pyrimidine Metabolism, Cytidine containing	genus.Enterorhabdus	0.00397505	0.0100559	0.69272	922	0.955078
metab_100001468	N1-Methyl-2-pyridone-5-carboxamide		Cofactors and Vitamins	Nicotinate and Nicotinamide Metabolism	Species.callidus	-0.00382265	0.00967599	0.692889	922	0.955078
metab_100001502	gamma-glutamyl-2-aminobutyrate		Peptide	Gamma-glutamyl Amino Acid	order.Bacteroidales	-0.00455055	0.0115105	0.692687	922	0.955078
metab_100001509	2-methylbutyrylcarnitine (C5)		Amino Acid	Leucine, Isoleucine and Valine Metabolism	Species.mayombei	-0.00992694	0.025128	0.692897	922	0.955078
metab_100001511	1-palmitoleoyl-GPC (16:1)*		Lipid	Lysophospholipid	genus.Flavonifractor	-0.0038233	0.00966963	0.692648	922	0.955078
metab_100001511	1-palmitoleoyl-GPC (16:1)*		Lipid	Lysophospholipid	Species.isoflavoniconvertens	0.00502842	0.0127276	0.692879	922	0.955078
metab_100001540	glutamine_degradant*		Partially Characterized Molecules	Partially Characterized Molecules	family..Eubacterium..coprostanoligenes.group	0.00520501	0.0131649	0.692664	922	0.955078
metab_100001540	glutamine_degradant*		Partially Characterized Molecules	Partially Characterized Molecules	genus.Enterococcus	0.00575225	0.0145599	0.692882	922	0.955078
metab_100001540	glutamine_degradant*		Partially Characterized Molecules	Partially Characterized Molecules	genus.Succinivibrio	-0.012279	0.0310889	0.692964	922	0.955078
metab_100001550	homostachydrine*		Xenobiotics	Food Component/Plant	Species.xylaniphila	-0.0153645	0.0388685	0.69272	922	0.955078
metab_100001561	2-palmitoleoyl-GPC (16:1)*		Lipid	Lysophospholipid	class.Cyanobacteriia	-0.0132246	0.0334844	0.692976	922	0.955078
metab_100001562	2-palmitoyl-GPC (16:0)*		Lipid	Lysophospholipid	genus.Caproiciproducens	0.00603646	0.0152824	0.692942	922	0.955078
metab_100001571	1-arachidonoyl-GPE (20:4n6)*		Lipid	Lysophospholipid	genus.NK4A214.group	0.00270572	0.00684539	0.692744	922	0.955078
metab_100001577	N-acetylcitrulline		Amino Acid	Urea cycle; Arginine and Proline Metabolism	Species.intestinihominis	0.0100969	0.0255547	0.692858	922	0.955078
metab_100001579	2-hydroxypalmitate		Lipid	Fatty Acid, Monohydroxy	genus.Oxalobacter	-0.00404491	0.0102298	0.69264	922	0.955078
metab_100001731	indoleacetylglutamine		Amino Acid	Tryptophan Metabolism	Species.eggerthii	0.00474	0.0120002	0.692943	922	0.955078
metab_100001743	tryptophan betaine		Amino Acid	Tryptophan Metabolism	genus.Tuzzerella	0.0125852	0.0318684	0.693002	922	0.955078
metab_100001757	thymol sulfate		Xenobiotics	Food Component/Plant	Species.callidus	0.0115422	0.0292076	0.692807	922	0.955078
metab_100001882	glycosyl-N-stearoyl-sphingosine (d18:1/18:0)		Lipid	Hexosylceramides (HCER)	genus.Adlercreutzia	0.00293281	0.00742641	0.693	922	0.955078
metab_100001990	taurocholenate sulfate*		Lipid	Secondary Bile Acid Metabolism	genus.Tuzzerella	0.00704775	0.017839	0.692882	922	0.955078
metab_100001993	pregnenediol disulfate (C21H34O8S2)*		Lipid	Pregnenolone Steroids	family.Desulfovibrionaceae	0.00499189	0.012638	0.692944	922	0.955078
metab_100002009	5alpha-pregnan-3beta,20beta-diol monosulfate (1)		Lipid	Progestin Steroids	genus.Slackia	-0.00676986	0.0171297	0.692782	922	0.955078
metab_100002018	5alpha-androstan-3alpha,17beta-diol monosulfate (1)		Lipid	Androgenic Steroids	Species.bartlettii	-0.00429058	0.0108565	0.692785	922	0.955078
metab_100002027	androstenediol (3alpha, 17alpha) monosulfate (3)		Lipid	Androgenic Steroids	Species.johnsonii	0.00815755	0.0206438	0.692821	922	0.955078
metab_100002049	4-hydroxycoumarin		Xenobiotics	Drug - Cardiovascular	genus.Mitsuokella	0.0108	0.027328	0.69279	922	0.955078
metab_100002067	pregnenediol sulfate (C21H34O5S)*		Lipid	Pregnenolone Steroids	genus.Mogibacterium	-0.00740246	0.0187342	0.692842	922	0.955078
metab_100002107	palmitoyl sphingomyelin (d18:1/16:0)		Lipid	Sphingomyelins	Species.faecis.1	0.00633661	0.0160447	0.692985	922	0.955078
metab_100002129	pregnenolone sulfate		Lipid	Pregnenolone Steroids	Species.callidus	0.00539277	0.0136537	0.692961	922	0.955078
metab_100002154	ergothioneine		Xenobiotics	Food Component/Plant	Species.invisus	0.00441264	0.0111659	0.692799	922	0.955078
metab_100002254	stearoyl ethanolamide		Lipid	Endocannabinoid	genus.Faecalitalea	0.00439752	0.0111314	0.692896	922	0.955078
metab_100002462	5-(galactosylhydroxy)-L-lysine		Amino Acid	Lysine Metabolism	Species.microfusus	0.0127834	0.0323471	0.692793	922	0.955078
metab_100002679	gamma-carboxyglutamate		Amino Acid	Glutamate Metabolism	genus.Negativibacillus	-0.00272035	0.00688321	0.692778	922	0.955078
metab_100002784	2-oxoarginine*		Amino Acid	Urea cycle; Arginine and Proline Metabolism	genus.Frisingicoccus	0.00620056	0.0156861	0.692724	922	0.955078
metab_100002796	cis-4-decenoate (10:1n6)*		Lipid	Medium Chain Fatty Acid	Species.finegoldii.1	-0.00615079	0.0155709	0.692925	922	0.955078
metab_100002875	1-(1-enyl-palmitoyl)-GPC (P-16:0)*		Lipid	Lysoplasmalogen	class.Gammaproteobacteria	0.00299044	0.00756917	0.692878	922	0.955078
metab_100002953	16-hydroxypalmitate		Lipid	Fatty Acid, Monohydroxy	order.Gastranaerophilales	0.00310027	0.00784811	0.692912	922	0.955078
metab_100003260	carboxyethyl-GABA		Amino Acid	Glutamate Metabolism	genus.Lachnospiraceae.NK4A136.group	0.0023405	0.00592553	0.692948	922	0.955078
metab_100003470	pregnanediol-3-glucuronide		Lipid	Progestin Steroids	genus.Fenollaria	-0.0163228	0.041282	0.692644	922	0.955078
metab_100003470	pregnanediol-3-glucuronide		Lipid	Progestin Steroids	Species.catus	-0.00457457	0.0115821	0.692962	922	0.955078
metab_100004299	N-acetyl-1-methylhistidine*		Amino Acid	Histidine Metabolism	Species.distasonis	-0.0046463	0.0117588	0.69284	922	0.955078
metab_100004322	2-aminophenol sulfate		Xenobiotics	Food Component/Plant	genus.Oscillibacter	-0.00659131	0.0166885	0.692967	922	0.955078
metab_100004542	2-aminoheptanoate		Lipid	Fatty Acid, Amino	genus.Senegalimassilia	-0.00362468	0.00917829	0.692998	922	0.955078
metab_100004635	methionine sulfone		Amino Acid	Methionine, Cysteine, SAM and Taurine Metabolism	Species.hydrogenotrophica	0.00764608	0.0193391	0.692665	922	0.955078
metab_100005372	1-(1-enyl-oleoyl)-GPE (P-18:1)*		Lipid	Lysoplasmalogen	Species.massiliensis.1	-0.00181001	0.00457938	0.692752	922	0.955078
metab_100005418	17alpha-hydroxypregnanolone glucuronide		Lipid	Pregnenolone Steroids	genus.HT002	0.0170415	0.0431424	0.692934	922	0.955078
metab_100005834	9-hydroxystearate		Lipid	Fatty Acid, Monohydroxy	Species.massiliensis.1	0.00311905	0.00789071	0.69273	922	0.955078
metab_100006105	4-methylguaiacol sulfate		Xenobiotics	Benzoate Metabolism	genus.GCA.900066575	-0.00832111	0.0210478	0.692685	922	0.955078
metab_100006191	p-cresol glucuronide*		Amino Acid	Tyrosine Metabolism	genus.Bilophila	0.0113309	0.0286803	0.692881	922	0.955078
metab_100006191	p-cresol glucuronide*		Amino Acid	Tyrosine Metabolism	genus.Anaerotruncus	0.0142385	0.0360476	0.692943	922	0.955078
metab_100006282	umbelliferone sulfate		Xenobiotics	Food Component/Plant	Species.massiliensis.8	0.0197992	0.050084	0.692702	922	0.955078
metab_100006298	lignoceroyl sphingomyelin (d18:1/24:0)		Lipid	Sphingomyelins	genus.Negativibacillus	0.00258082	0.00653013	0.692777	922	0.955078
metab_100006298	lignoceroyl sphingomyelin (d18:1/24:0)		Lipid	Sphingomyelins	Species.intestinalis.1	0.00369366	0.00935183	0.692962	922	0.955078
metab_100006642	glycodeoxycholate 3-sulfate		Lipid	Secondary Bile Acid Metabolism	order.Saccharimonadales	0.0120584	0.030506	0.692732	922	0.955078
metab_100008921	1-palmitoyl-2-stearoyl-GPC (16:0/18:0)		Lipid	Phosphatidylcholine (PC)	genus.Lactonifactor	-0.00829984	0.0209992	0.692756	922	0.955078
metab_100008921	1-palmitoyl-2-stearoyl-GPC (16:0/18:0)		Lipid	Phosphatidylcholine (PC)	Species.intestinihominis	0.00469717	0.0118897	0.692891	922	0.955078
metab_100008955	tricosanoyl sphingomyelin (d18:1/23:0)*		Lipid	Sphingomyelins	family.Enterobacteriaceae	0.00187694	0.0047489	0.692763	922	0.955078
metab_100008999	1-(1-enyl-stearoyl)-2-arachidonoyl-GPE (P-18:0/20:4)*		Lipid	Plasmalogen	Species.tertium	-0.0109586	0.0277245	0.69274	922	0.955078
metab_100009002	1-(1-enyl-palmitoyl)-2-arachidonoyl-GPE (P-16:0/20:4)*		Lipid	Plasmalogen	genus.Bilophila	0.00359804	0.00910116	0.692688	922	0.955078
metab_100009007	1-(1-enyl-palmitoyl)-2-oleoyl-GPC (P-16:0/18:1)*		Lipid	Plasmalogen	Species.ndongoniae	-0.00744627	0.0188454	0.692847	922	0.955078
metab_100009038	myristoyl dihydrosphingomyelin (d18:0/14:0)*		Lipid	Dihydrosphingomyelins	Species.magna	0.0130553	0.0330507	0.692931	922	0.955078
metab_100009045	phenylacetylglutamate		Peptide	Acetylated Peptides	class.Synergistia	0.0138624	0.0350985	0.692969	922	0.955078
metab_100009139	1-myristoyl-2-arachidonoyl-GPC (14:0/20:4)*		Lipid	Phosphatidylcholine (PC)	genus..Eubacterium..brachy.group	0.00560984	0.014203	0.692955	922	0.955078
metab_100009275	methylsuccinoylcarnitine		Amino Acid	Leucine, Isoleucine and Valine Metabolism	Species.glucerasea	-0.00790508	0.0200017	0.692776	922	0.955078
metab_100009345	1-palmitoleoyl-2-linolenoyl-GPC (16:1/18:3)*		Lipid	Phosphatidylcholine (PC)	family.Oxalobacteraceae	-0.00721347	0.0182563	0.692848	922	0.955078
metab_100010922	linoleoyl-arachidonoyl-glycerol (18:2/20:4) [1]*		Lipid	Diacylglycerol	Species.bicirculans	0.00347536	0.00879593	0.692857	922	0.955078
metab_100010927	linoleoyl-linolenoyl-glycerol (18:2/18:3) [2]*		Lipid	Diacylglycerol	genus.Oxalobacter	-0.00857462	0.0217075	0.692932	922	0.955078
metab_100010936	oleoyl-arachidonoyl-glycerol (18:1/20:4) [1]*		Lipid	Diacylglycerol	genus.Pseudomonas	-0.0114445	0.0289755	0.692958	922	0.955078
metab_100010937	oleoyl-arachidonoyl-glycerol (18:1/20:4) [2]*		Lipid	Diacylglycerol	genus.Escherichia.Shigella	0.00283914	0.00718798	0.692949	922	0.955078
metab_100015624	N-behenoyl-sphingadienine (d18:2/22:0)*		Lipid	Ceramides	family.Bifidobacteriaceae	0.0027158	0.00687517	0.692926	922	0.955078
metab_100015625	glycosyl-N-behenoyl-sphingadienine (d18:2/22:0)*		Lipid	Hexosylceramides (HCER)	genus.Family.XIII.UCG.001	-0.00307233	0.00777121	0.692681	922	0.955078
metab_100015641	N-oleoylserine		Lipid	Endocannabinoid	genus.FD2005	-0.00541088	0.0136885	0.692727	922	0.955078
metab_100015727	ceramide (d16:1/24:1, d18:1/22:1)*		Lipid	Ceramides	Species.finegoldii	-0.00420828	0.0106468	0.692743	922	0.955078
metab_100015727	ceramide (d16:1/24:1, d18:1/22:1)*		Lipid	Ceramides	Species.caccae.1	-0.0141097	0.0357035	0.692796	922	0.955078
metab_100015790	sphingomyelin (d18:2/21:0, d16:2/23:0)*		Lipid	Sphingomyelins	Species.succinatiphilus	-0.0112735	0.0285462	0.692996	922	0.955078
metab_100015792	sphingomyelin (d18:1/25:0, d19:0/24:1, d20:1/23:0, d19:1/24:0)*		Lipid	Sphingomyelins	phylum.Cyanobacteria	0.00497237	0.0125888	0.692949	922	0.955078
metab_100015831	linolenoylcarnitine (C18:3)*		Lipid	Fatty Acid Metabolism (Acyl Carnitine, Polyunsaturated)	family.Carnobacteriaceae	-0.0107435	0.0271919	0.692865	922	0.955078
metab_100015831	linolenoylcarnitine (C18:3)*		Lipid	Fatty Acid Metabolism (Acyl Carnitine, Polyunsaturated)	genus.UCG.003	0.00309771	0.00784266	0.692951	922	0.955078
metab_100015835	cerotoylcarnitine (C26)*		Lipid	Fatty Acid Metabolism (Acyl Carnitine, Long Chain Saturated)	Species.salyersiae	0.00520732	0.0131774	0.692813	922	0.955078
metab_100019972	dodecenedioate (C12:1-DC)*		Lipid	Fatty Acid, Dicarboxylate	Species.inops	0.00323306	0.00818265	0.692855	922	0.955078
metab_100020479	indoleacetoylcarnitine*		Amino Acid	Tryptophan Metabolism	genus.Lachnospiraceae.NK4B4.group	-0.0120377	0.0304452	0.692651	922	0.955078
metab_100020504	sulfate of piperine metabolite C18H21NO3 (3)*		Xenobiotics	Food Component/Plant	Species.massiliensis.1	0.00435745	0.0110288	0.692867	922	0.955078
metab_100020542	11beta-hydroxyetiocholanolone glucuronide*		Lipid	Androgenic Steroids	genus.Peptococcus	0.00477301	0.0120807	0.692869	922	0.955078
metab_100020893	2,3-dihydroxy-5-methylthio-4-pentenoate (DMTPA)*		Amino Acid	Methionine, Cysteine, SAM and Taurine Metabolism	Species.glucerasea	0.0040078	0.0101409	0.692782	922	0.955078
metab_100021093	taurochenodeoxycholic acid 3-sulfate		Lipid	Secondary Bile Acid Metabolism	phylum.Synergistota	-0.0163822	0.0414474	0.692752	922	0.955078
metab_100021131	undecenoylcarnitine (C11:1)		Lipid	Fatty Acid Metabolism (Acyl Carnitine, Monounsaturated)	genus.Anaeroplasma	-0.00558238	0.0141272	0.692827	922	0.955078
metab_100021324	3,5-dichloro-2,6-dihydroxybenzoic acid		Xenobiotics	Chemical	Species.secundus	-0.00862894	0.0218379	0.692837	922	0.955078
metab_100021990	3-hydroxyoctanoylcarnitine (1)		Lipid	Fatty Acid Metabolism (Acyl Carnitine, Hydroxy)	genus.CHKCI001	-0.0149924	0.0379195	0.692662	922	0.955078
metab_100021991	3-hydroxyoctanoylcarnitine (2)		Lipid	Fatty Acid Metabolism (Acyl Carnitine, Hydroxy)	genus.Terrisporobacter	0.00299204	0.00757525	0.692956	922	0.955078
metab_100022013	tetrahydrocortisol glucuronide		Lipid	Corticosteroids	genus.Ruminococcus	-0.003716	0.00940374	0.692818	922	0.955078
metab_1001	trans-4-hydroxyproline		Amino Acid	Urea cycle; Arginine and Proline Metabolism	phylum.Cyanobacteria	0.0044112	0.011164	0.692842	922	0.955078
metab_1021	5-oxoproline		Amino Acid	Glutathione Metabolism	Species.edouardi	-0.00183204	0.00463739	0.692894	922	0.955078
metab_1082	N-acetylleucine		Amino Acid	Leucine, Isoleucine and Valine Metabolism	Species.anaerobia	0.00505291	0.012786	0.692796	922	0.955078
metab_1102	gamma-glutamyltyrosine		Peptide	Gamma-glutamyl Amino Acid	genus.Escherichia.Shigella	0.00186372	0.00471712	0.692866	922	0.955078
metab_1128	2-aminobutyrate		Amino Acid	Glutathione Metabolism	family.Hungateiclostridiaceae	-0.00699361	0.0177052	0.692936	922	0.955078
metab_1135	ursodeoxycholate		Lipid	Secondary Bile Acid Metabolism	Species.intestinalis.1	0.0092814	0.0234797	0.69272	922	0.955078
metab_1162	N-acetylneuraminate		Carbohydrate	Aminosugar Metabolism	genus.Intestinimonas	0.00276425	0.0069944	0.692784	922	0.955078
metab_1239	2-hydroxystearate		Lipid	Fatty Acid, Monohydroxy	Species.comes	0.00260857	0.00660515	0.692989	922	0.955078
metab_1254	glycerol		Lipid	Glycerolipid Metabolism	Species.wadsworthensis	0.00363122	0.00919241	0.69292	922	0.955078
metab_132	3-phosphoglycerate		Carbohydrate	Glycolysis, Gluconeogenesis, and Pyruvate Metabolism	Species.microfusus	0.0116077	0.0293597	0.692671	922	0.955078
metab_1342	3-methoxytyrosine		Amino Acid	Tyrosine Metabolism	class.Vampirivibrionia	0.00352302	0.00891587	0.692834	922	0.955078
metab_144	4-hydroxyphenylacetate		Amino Acid	Phenylalanine Metabolism	Species.dispar	-0.00729572	0.0184721	0.692967	922	0.955078
metab_1442	beta-hydroxyisovalerate		Amino Acid	Leucine, Isoleucine and Valine Metabolism	Species.cateniformis	-0.00468245	0.0118566	0.692993	922	0.955078
metab_1518	N-palmitoyl-sphingosine (d18:1/16:0)		Lipid	Ceramides	genus.Mogibacterium	-0.0051607	0.0130652	0.69294	922	0.955078
metab_1538	stearoyl sphingomyelin (d18:1/18:0)		Lipid	Sphingomyelins	Species.distasonis	-0.0018821	0.0047622	0.692778	922	0.955078
metab_1629	taurochenodeoxycholate		Lipid	Primary Bile Acid Metabolism	Species.bifidum	0.0110451	0.0279451	0.692758	922	0.955078
metab_1629	taurochenodeoxycholate		Lipid	Primary Bile Acid Metabolism	Species.lenta	0.0123236	0.0311876	0.692831	922	0.955078
metab_1869	2-hydroxyhippurate (salicylurate)		Xenobiotics	Benzoate Metabolism	family.Hydrogenoanaerobacterium	0.0262083	0.0663551	0.69296	922	0.955078
metab_229	arachidonate (20:4n6)		Lipid	Long Chain Polyunsaturated Fatty Acid (n3 and n6)	genus.Erysipelatoclostridium	-0.00431515	0.0109203	0.692826	922	0.955078
metab_234	aspartate		Amino Acid	Alanine and Aspartate Metabolism	family.Atopobiaceae	0.0045341	0.0114691	0.692692	922	0.955078
metab_244	beta-alanine		Nucleotide	Pyrimidine Metabolism, Uracil containing	genus.Peptococcus	-0.00291454	0.00737963	0.692979	922	0.955078
metab_250	biliverdin		Cofactors and Vitamins	Hemoglobin and Porphyrin Metabolism	family.Actinomycetaceae	-0.0113296	0.0286588	0.692696	922	0.955078
metab_273	cortisone		Lipid	Corticosteroids	Species.histaminiformans	-0.0074321	0.0188044	0.692767	922	0.955078
metab_275	creatinine		Amino Acid	Creatine Metabolism	Species.isoflavoniconvertens	0.00280979	0.00711259	0.692904	922	0.955078
metab_278	cysteinylglycine		Amino Acid	Glutathione Metabolism	genus.Butyricimonas	-0.00454096	0.0114926	0.692849	922	0.955078
metab_358	hypotaurine		Amino Acid	Methionine, Cysteine, SAM and Taurine Metabolism	Species.pectinilyticus	0.00385734	0.00975685	0.692681	922	0.955078
metab_407	lysine		Amino Acid	Lysine Metabolism	phylum.Firmicutes	-0.00826177	0.0208991	0.692704	922	0.955078
metab_415	methionine		Amino Acid	Methionine, Cysteine, SAM and Taurine Metabolism	Species.justesenii	-0.00690197	0.0174754	0.692972	922	0.955078
metab_561	glutamate		Amino Acid	Glutamate Metabolism	family.Butyricicoccaceae	0.00460778	0.0116597	0.6928	922	0.955078
metab_800	cysteine		Amino Acid	Methionine, Cysteine, SAM and Taurine Metabolism	genus.Prevotellaceae.NK3B31.group	-0.00418514	0.0105969	0.692982	922	0.955078
metab_803	mannose		Carbohydrate	Fructose, Mannose and Galactose Metabolism	genus.Coprobacter	-0.00378371	0.00957495	0.692814	922	0.955078
metab_803	mannose		Carbohydrate	Fructose, Mannose and Galactose Metabolism	Species.fragilis	0.00264018	0.00668502	0.692982	922	0.955078
metab_825	uracil		Nucleotide	Pyrimidine Metabolism, Uracil containing	genus..Eubacterium..nodatum.group	-0.00607411	0.0153725	0.692842	922	0.955078
metab_893	arachidate (20:0)		Lipid	Long Chain Saturated Fatty Acid	genus..Eubacterium..brachy.group	0.00336852	0.00852516	0.692844	922	0.955078
metab_999911849	X - 11849		NA	NA	order.Verrucomicrobiales	-0.00792545	0.0200675	0.692983	922	0.955078
metab_999912193	X - 12193		NA	NA	Species.hadrus	0.00368373	0.00932574	0.692932	922	0.955078
metab_999912410	X - 12410		NA	NA	order.Veillonellales.Selenomonadales	0.00353797	0.00895399	0.692844	922	0.955078
metab_999912462	X - 12462		NA	NA	order.Verrucomicrobiales	0.00322579	0.00816779	0.692981	922	0.955078
metab_999912798	X - 12798		NA	NA	order.Peptostreptococcales.Tissierellales	0.00696369	0.0176173	0.692734	922	0.955078
metab_999912822	X - 12822		NA	NA	genus.Lactococcus	-0.00507604	0.0128494	0.692907	922	0.955078
metab_999912906	X - 12906		NA	NA	genus.Prevotella	-0.00629609	0.0159259	0.69269	922	0.955078
metab_999915503	X - 15503		NA	NA	genus.Lactobacillus	0.00276092	0.00699001	0.692952	922	0.955078
metab_999916397	X - 16397		NA	NA	Species.crossotus	-0.0033357	0.00844352	0.692893	922	0.955078
metab_999916580	X - 16580		NA	NA	Species.lenta	0.00580775	0.0147058	0.69299	922	0.955078
metab_999917354	X - 17354		NA	NA	genus.Victivallis	-0.0179622	0.0454346	0.692686	922	0.955078
metab_999917438	X - 17438		NA	NA	genus.Bilophila	0.00598689	0.0151458	0.692728	922	0.955078
metab_999917676	X - 17676		NA	NA	Species.fastidiosa	-0.0162111	0.0410262	0.692834	922	0.955078
metab_999917685	X - 17685		NA	NA	Species.dentium	0.0198231	0.0501597	0.692791	922	0.955078
metab_999918886	X - 18886		NA	NA	Species.pectinoschiza	-0.00304462	0.00770528	0.692839	922	0.955078
metab_999918888	X - 18888		NA	NA	Species.atypica	0.0110204	0.0278721	0.69265	922	0.955078
metab_999921310	X - 21310		NA	NA	Species.bicirculans	-0.00145977	0.00369407	0.692815	922	0.955078
metab_999921467	X - 21467		NA	NA	family.Marinifilaceae	-0.00435604	0.0110284	0.692949	922	0.955078
metab_999921607	X - 21607		NA	NA	Species.massiliensis.4	0.00578892	0.0146428	0.692685	922	0.955078
metab_999921796	X - 21796		NA	NA	genus.Catenisphaera	0.00425244	0.0107571	0.692704	922	0.955078
metab_999921829	X - 21829		NA	NA	family.Acidaminococcaceae	0.00318205	0.00804784	0.692649	922	0.955078
metab_999922776	X - 22776		NA	NA	genus.GCA.900066575	-0.00253922	0.00642293	0.692689	922	0.955078
metab_999922834	X - 22834		NA	NA	family.Barnesiellaceae	-0.00521291	0.0131984	0.692964	922	0.955078
metab_999923639	X - 23639		NA	NA	Species.tertium	-0.0100649	0.0254824	0.692955	922	0.955078
metab_999923974	X - 23974		NA	NA	Species.invisus	0.00185082	0.00468617	0.692972	922	0.955078
metab_999924241	X - 24241		NA	NA	family.Synergistaceae	-0.0143734	0.0363698	0.69279	922	0.955078
metab_999924418	X - 24418		NA	NA	order.Peptostreptococcales.Tissierellales	0.00523342	0.0132511	0.69298	922	0.955078
metab_999924588	X - 24588		NA	NA	Species.minuta	-0.0120538	0.0305048	0.692832	922	0.955078
metab_999924949	X - 24949		NA	NA	phylum.Bacteroidota	-0.00746379	0.0188939	0.69291	922	0.955078
metab_999924949	X - 24949		NA	NA	Species.omnicolens	0.0174274	0.0440777	0.692658	922	0.955078
metab_999925422	X - 25422		NA	NA	Species.longicatena	-0.00370561	0.00938281	0.692985	922	0.955078
metab_999925936	X - 25936		NA	NA	family.Actinomycetaceae	-0.010287	0.0260352	0.692851	922	0.955078
metab_999925936	X - 25936		NA	NA	Species.provencensis	-0.0127747	0.0323217	0.692763	922	0.955078
metab_100000846	erythritol		Xenobiotics	Food Component/Plant	genus.Coprobacter	-0.00420401	0.0106462	0.693022	922	0.955079
metab_100001081	2-pyrrolidinone		Amino Acid	Glutamate Metabolism	genus.Catenibacterium	0.00303526	0.00768674	0.693034	922	0.955079
metab_100001267	piperine		Xenobiotics	Food Component/Plant	class.Vampirivibrionia	-0.0118713	0.0300635	0.69303	922	0.955079
metab_100001426	3-(3-amino-3-carboxypropyl)uridine*		Nucleotide	Pyrimidine Metabolism, Uracil containing	Species.finegoldii.1	-0.00288673	0.00731014	0.693016	922	0.955079
metab_100002018	5alpha-androstan-3alpha,17beta-diol monosulfate (1)		Lipid	Androgenic Steroids	genus.Adlercreutzia	-0.0067708	0.0171466	0.693029	922	0.955079
metab_100002254	stearoyl ethanolamide		Lipid	Endocannabinoid	genus.Catenibacterium	-0.00195034	0.0049391	0.693028	922	0.955079
metab_100003000	1-(1-enyl-palmitoyl)-GPE (P-16:0)*		Lipid	Lysoplasmalogen	genus.Lachnoclostridium	-0.00293212	0.00742524	0.693022	922	0.955079
metab_100004112	3-methyl catechol sulfate (1)		Xenobiotics	Benzoate Metabolism	genus.Limosilactobacillus	0.0119513	0.0302665	0.693035	922	0.955079
metab_100006295	sphingomyelin (d18:1/22:1, d18:2/22:0, d16:1/24:1)*		Lipid	Sphingomyelins	genus.Oribacterium	0.00555797	0.0140743	0.69301	922	0.955079
metab_100008930	oleate/vaccenate (18:1)		Lipid	Long Chain Monounsaturated Fatty Acid	genus.Atopobium	-0.0145556	0.036862	0.693035	922	0.955079
metab_100009055	palmitoyl-linoleoyl-glycerol (16:0/18:2) [2]*		Lipid	Diacylglycerol	family.Erysipelatoclostridiaceae	0.00472358	0.0119623	0.693032	922	0.955079
metab_100015882	glycosyl ceramide (d18:1/20:0, d16:1/22:0)*		Lipid	Hexosylceramides (HCER)	genus.Howardella	0.00267511	0.00677426	0.693017	922	0.955079
metab_197	S-adenosylhomocysteine (SAH)		Amino Acid	Methionine, Cysteine, SAM and Taurine Metabolism	family.Coriobacteriales.Incertae.Sedis	0.00196152	0.00496709	0.693009	922	0.955079
metab_358	hypotaurine		Amino Acid	Methionine, Cysteine, SAM and Taurine Metabolism	Species.delbrueckii	0.00371826	0.00941617	0.693026	922	0.955079
metab_999912306	X - 12306		NA	NA	Species.inops	-0.00537268	0.0136054	0.693016	922	0.955079
metab_999921796	X - 21796		NA	NA	Species.ndongoniae	-0.00596766	0.0151116	0.693006	922	0.955079
metab_100001083	indolepropionate		Amino Acid	Tryptophan Metabolism	Species.plebeius	-0.00583257	0.0147715	0.693047	922	0.955081
metab_100002953	16-hydroxypalmitate		Lipid	Fatty Acid, Monohydroxy	Species.intestinalis	0.00184083	0.00466205	0.693045	922	0.955081
metab_100006126	4-vinylguaiacol sulfate		Xenobiotics	Food Component/Plant	genus.Merdibacter	0.0126647	0.0320749	0.69305	922	0.955081
metab_100015731	N-palmitoyl-heptadecasphingosine (d17:1/16:0)*		Lipid	Ceramides	genus.Enterorhabdus	0.00369643	0.00936171	0.693052	922	0.955081
metab_100021992	cis-3,4-methyleneheptanoylglycine		Lipid	Fatty Acid Metabolism (Acyl Glycine)	Species.colihominis	0.0100637	0.0254874	0.693048	922	0.955081
metab_144	4-hydroxyphenylacetate		Amino Acid	Phenylalanine Metabolism	Species.hadrus	-0.00597653	0.0151358	0.693041	922	0.955081
metab_999911847	X - 11847		NA	NA	Species.bromii	-0.00596329	0.0151027	0.693048	922	0.955081
metab_100001412	N2,N2-dimethylguanosine		Nucleotide	Purine Metabolism, Guanine containing	Species.massiliensis.5	-0.00613791	0.0155453	0.693056	922	0.955084
metab_100001398	3,7-dimethylurate		Xenobiotics	Xanthine Metabolism	order.Lactobacillales	-0.00550611	0.0139456	0.693065	922	0.955094
metab_100000963	homocitrulline		Amino Acid	Urea cycle; Arginine and Proline Metabolism	order.Eubacteriales	-0.00848897	0.0215044	0.693119	922	0.955099
metab_100001034	indoleacetate		Amino Acid	Tryptophan Metabolism	Species.luti	0.0083567	0.0211669	0.693085	922	0.955099
metab_100001253	N-acetylglutamine		Amino Acid	Glutamate Metabolism	phylum.Patescibacteria	-0.00596166	0.0151041	0.693155	922	0.955099
metab_100001287	epiandrosterone sulfate		Lipid	Androgenic Steroids	Species.vulgatus	-0.00430814	0.010912	0.693081	922	0.955099
metab_100001395	1-linoleoyl-GPC (18:2)		Lipid	Lysophospholipid	genus.Solobacterium	0.00544469	0.0137923	0.693112	922	0.955099
metab_100001412	N2,N2-dimethylguanosine		Nucleotide	Purine Metabolism, Guanine containing	Species.intestinihominis	0.00484511	0.0122745	0.693138	922	0.955099
metab_100001426	3-(3-amino-3-carboxypropyl)uridine*		Nucleotide	Pyrimidine Metabolism, Uracil containing	order.Clostridia.vadinBB60.group	-0.00264506	0.00670026	0.693108	922	0.955099
metab_100001468	N1-Methyl-2-pyridone-5-carboxamide		Cofactors and Vitamins	Nicotinate and Nicotinamide Metabolism	family.Akkermansiaceae	0.00301814	0.00764532	0.693108	922	0.955099
metab_100001604	hydroquinone sulfate		Xenobiotics	Drug - Topical Agents	genus.Coprobacillus	0.0113142	0.0286606	0.69311	922	0.955099
metab_100001668	1-ribosyl-imidazoleacetate*		Amino Acid	Histidine Metabolism	family.Butyricicoccaceae	0.00444331	0.0112572	0.693153	922	0.955099
metab_100001733	hexanoylglutamine		Lipid	Fatty Acid Metabolism (Acyl Glutamine)	order.Saccharimonadales	-0.00887094	0.0224698	0.69309	922	0.955099
metab_100002356	(16 or 17)-methylstearate (a19:0 or i19:0)		Lipid	Fatty Acid, Branched	Species.cateniformis	-0.00648414	0.0164236	0.69308	922	0.955099
metab_100002784	2-oxoarginine*		Amino Acid	Urea cycle; Arginine and Proline Metabolism	Species.funiformis	0.00906643	0.0229697	0.69315	922	0.955099
metab_100003641	valylglycine		Peptide	Dipeptide	Species.senegalensis	0.00588139	0.0149009	0.693159	922	0.955099
metab_100006051	myristoleoylcarnitine (C14:1)*		Lipid	Fatty Acid Metabolism (Acyl Carnitine, Monounsaturated)	genus.Enterorhabdus	-0.00490025	0.0124118	0.69308	922	0.955099
metab_100006296	sphingomyelin (d18:1/22:2, d18:2/22:1, d16:1/24:2)*		Lipid	Sphingomyelins	genus.Family.XIII.AD3011.group	0.00356396	0.00902925	0.693149	922	0.955099
metab_100006375	3-methoxycatechol sulfate (1)		Xenobiotics	Benzoate Metabolism	order.Chloroplast	0.0346908	0.08789	0.693154	922	0.955099
metab_100008919	1-(1-enyl-stearoyl)-2-oleoyl-GPE (P-18:0/18:1)		Lipid	Plasmalogen	Species.tanakaei	-0.0112165	0.0284168	0.693149	922	0.955099
metab_100008984	1-palmitoyl-2-palmitoleoyl-GPC (16:0/16:1)*		Lipid	Phosphatidylcholine (PC)	Species.intestini	0.00642694	0.0162824	0.693147	922	0.955099
metab_100008990	1-palmitoyl-2-arachidonoyl-GPE (16:0/20:4)*		Lipid	Phosphatidylethanolamine (PE)	genus.Collinsella	-0.00343318	0.0086961	0.693088	922	0.955099
metab_100008999	1-(1-enyl-stearoyl)-2-arachidonoyl-GPE (P-18:0/20:4)*		Lipid	Plasmalogen	phylum.Proteobacteria	0.00348133	0.00881882	0.693114	922	0.955099
metab_100015745	glycosyl ceramide (d18:2/24:1, d18:1/24:2)*		Lipid	Hexosylceramides (HCER)	family.Enterobacteriaceae	0.00215154	0.00545097	0.693153	922	0.955099
metab_100015838	eicosenoylcarnitine (C20:1)*		Lipid	Fatty Acid Metabolism (Acyl Carnitine, Monounsaturated)	genus.Anaerostipes	0.00421198	0.0106705	0.693135	922	0.955099
metab_100016069	5-dodecenoylcarnitine (C12:1)		Lipid	Fatty Acid Metabolism (Acyl Carnitine, Monounsaturated)	family.Flavobacteriaceae	0.0109312	0.0276941	0.693149	922	0.955099
metab_100016069	5-dodecenoylcarnitine (C12:1)		Lipid	Fatty Acid Metabolism (Acyl Carnitine, Monounsaturated)	Species.faecium	0.00514111	0.0130227	0.693099	922	0.955099
metab_100020276	sphingomyelin (d17:1/14:0, d16:1/15:0)*		Lipid	Sphingomyelins	genus.Holdemanella	-0.00255757	0.00647958	0.69315	922	0.955099
metab_100021105	eicosenedioate (C20:1-DC)*		Lipid	Fatty Acid, Dicarboxylate	genus.Colidextribacter	0.00509982	0.0129186	0.693109	922	0.955099
metab_100021208	4-vinylcatechol sulfate		Xenobiotics	Benzoate Metabolism	genus.Blautia	-0.0178642	0.0452601	0.693158	922	0.955099
metab_100022013	tetrahydrocortisol glucuronide		Lipid	Corticosteroids	genus.Acidaminococcus	0.00467063	0.0118323	0.693132	922	0.955099
metab_1023	sarcosine		Amino Acid	Glycine, Serine and Threonine Metabolism	genus.Lachnospiraceae.NK4A136.group	0.00313525	0.00794197	0.693107	922	0.955099
metab_132	3-phosphoglycerate		Carbohydrate	Glycolysis, Gluconeogenesis, and Pyruvate Metabolism	genus..Ruminococcus..gauvreauii.group	-0.00253522	0.00642257	0.693132	922	0.955099
metab_330	fumarate		Energy	TCA Cycle	Species.pectinoschiza	0.00259917	0.00658475	0.69314	922	0.955099
metab_432	nicotinamide		Cofactors and Vitamins	Nicotinate and Nicotinamide Metabolism	Species.dispar	-0.00434796	0.0110126	0.693073	922	0.955099
metab_881	cytosine		Nucleotide	Pyrimidine Metabolism, Cytidine containing	genus.Coriobacteriaceae.UCG.002	-0.0143739	0.036412	0.693116	922	0.955099
metab_999911372	X - 11372		NA	NA	genus.Bilophila	-0.00480828	0.0121792	0.693088	922	0.955099
metab_999914939	X - 14939		NA	NA	genus.NK4A214.group	0.00391408	0.00991428	0.693091	922	0.955099
metab_999916938	X - 16938		NA	NA	genus.Phascolarctobacterium	0.00351145	0.00889467	0.693099	922	0.955099
metab_999921339	X - 21339		NA	NA	genus.Butyricimonas	-0.00545924	0.0138274	0.693075	922	0.955099
metab_999921796	X - 21796		NA	NA	Species.timonensis	-0.0082265	0.020842	0.693153	922	0.955099
metab_999921829	X - 21829		NA	NA	genus.Alloscardovia	0.0161752	0.0409807	0.693156	922	0.955099
metab_999923780	X - 23780		NA	NA	Species.finegoldii	0.00558188	0.014141	0.693137	922	0.955099
metab_999924344	X - 24344		NA	NA	order.Opitutales	-0.0254564	0.0644833	0.693104	922	0.955099
metab_999924546	X - 24546		NA	NA	Species.plebeius	-0.00508839	0.0128912	0.693146	922	0.955099
metab_999924970	X - 24970		NA	NA	Species.finegoldii.1	-0.0111302	0.0281987	0.693154	922	0.955099
metab_999911372	X - 11372		NA	NA	order.Eubacteriales	-0.0079102	0.0200415	0.693165	922	0.955104
metab_100015837	arachidonoylcarnitine (C20:4)		Lipid	Fatty Acid Metabolism (Acyl Carnitine, Polyunsaturated)	genus.Fenollaria	0.0095804	0.0242734	0.693169	922	0.955106
metab_100000406	ribitol		Carbohydrate	Pentose Metabolism	Species.secunda	-0.0071278	0.01806	0.693178	922	0.955109
metab_100015638	2-hydroxynervonate*		Lipid	Fatty Acid, Monohydroxy	Species.putredinis	-0.00296027	0.00750049	0.693177	922	0.955109
metab_100015834	lignoceroylcarnitine (C24)*		Lipid	Fatty Acid Metabolism (Acyl Carnitine, Long Chain Saturated)	genus.Subdoligranulum	0.00456369	0.0115632	0.693178	922	0.955109
metab_1538	stearoyl sphingomyelin (d18:1/18:0)		Lipid	Sphingomyelins	Species.fragilis	-0.0020289	0.0051407	0.693179	922	0.955109
metab_100000015	xanthurenate		Amino Acid	Tryptophan Metabolism	family.Coriobacteriaceae	-0.00354609	0.00898522	0.69319	922	0.955112
metab_100004111	4-methylcatechol sulfate		Xenobiotics	Benzoate Metabolism	Species.wadsworthensis	0.00667761	0.0169198	0.693187	922	0.955112
metab_100008904	1-stearoyl-2-oleoyl-GPC (18:0/18:1)		Lipid	Phosphatidylcholine (PC)	Species.cutis	0.008343	0.02114	0.693192	922	0.955112
metab_100019972	dodecenedioate (C12:1-DC)*		Lipid	Fatty Acid, Dicarboxylate	genus.Intestinibacter	0.00253675	0.00642775	0.693192	922	0.955112
metab_999921733	X - 21733		NA	NA	Species.evryensis	0.0180323	0.0456902	0.693186	922	0.955112
metab_100001251	decanoylcarnitine (C10)		Lipid	Fatty Acid Metabolism (Acyl Carnitine, Medium Chain)	genus.Rikenellaceae.RC9.gut.group	-0.0133075	0.0337209	0.693206	922	0.955121
metab_100001395	1-linoleoyl-GPC (18:2)		Lipid	Lysophospholipid	genus.UCG.003	0.00284086	0.00719868	0.693206	922	0.955121
metab_100006369	N-carbamoylalanine		Amino Acid	Alanine and Aspartate Metabolism	genus.Leuconostoc	0.012305	0.0311808	0.693206	922	0.955121
metab_1143	butyrate/isobutyrate (4:0)		Lipid	Short Chain Fatty Acid	genus.Catenibacterium	0.00243176	0.00616203	0.693207	922	0.955121
metab_100000773	3-hydroxyoctanoate		Lipid	Fatty Acid, Monohydroxy	genus.Christensenella	0.00731462	0.0185382	0.693255	922	0.955122
metab_100001051	1-methylhistidine		Amino Acid	Histidine Metabolism	family.Defluviitaleaceae	-0.00425418	0.0107802	0.693212	922	0.955122
metab_100001148	5-hydroxyhexanoate		Lipid	Fatty Acid, Monohydroxy	genus..Eubacterium..hallii.group	0.00425348	0.0107792	0.693231	922	0.955122
metab_100001392	laurylcarnitine (C12)		Lipid	Fatty Acid Metabolism (Acyl Carnitine, Medium Chain)	genus.Pygmaiobacter	-0.0110296	0.027953	0.69325	922	0.955122
metab_100001550	homostachydrine*		Xenobiotics	Food Component/Plant	family.Erysipelotrichaceae	-0.00476661	0.0120792	0.693224	922	0.955122
metab_100002927	S-methylcysteine sulfoxide		Amino Acid	Methionine, Cysteine, SAM and Taurine Metabolism	genus.Paludicola	0.00598213	0.0151605	0.693242	922	0.955122
metab_100003258	2-O-methylascorbic acid		Cofactors and Vitamins	Ascorbate and Aldarate Metabolism	Species.parvulum	0.00903721	0.0229028	0.69324	922	0.955122
metab_100008998	gamma-tocopherol/beta-tocopherol		Cofactors and Vitamins	Tocopherol Metabolism	genus.Shuttleworthia	0.0041648	0.0105538	0.693213	922	0.955122
metab_100010850	4-hydroxyphenylacetylglutamine		Peptide	Acetylated Peptides	Species.parainfluenzae	0.00900349	0.0228169	0.693235	922	0.955122
metab_100015793	sphingomyelin (d17:2/16:0, d18:2/15:0)*		Lipid	Sphingomyelins	order.Oscillospirales	-0.0123381	0.0312672	0.693231	922	0.955122
metab_100020004	3-carboxy-4-methyl-5-pentyl-2-furanpropionate (3-CMPFP)**		Lipid	Fatty Acid, Dicarboxylate	genus.Alistipes	0.00388569	0.00984786	0.693253	922	0.955122
metab_100020409	ascorbic acid 3-sulfate*		Cofactors and Vitamins	Ascorbate and Aldarate Metabolism	Species.porcorum	-0.0129418	0.0327986	0.693245	922	0.955122
metab_100020497	sulfate of piperine metabolite C16H19NO3 (3)*		Xenobiotics	Food Component/Plant	genus.Monoglobus	-0.00840868	0.0213109	0.693253	922	0.955122
metab_100021992	cis-3,4-methyleneheptanoylglycine		Lipid	Fatty Acid Metabolism (Acyl Glycine)	Species.virosa	-0.00740593	0.0187694	0.693251	922	0.955122
metab_1023	sarcosine		Amino Acid	Glycine, Serine and Threonine Metabolism	genus.Lactonifactor	0.00999947	0.02534	0.693224	922	0.955122
metab_1143	butyrate/isobutyrate (4:0)		Lipid	Short Chain Fatty Acid	Species.muciniphila	0.00207507	0.00525888	0.693244	922	0.955122
metab_1231	dihomo-linoleate (20:2n6)		Lipid	Long Chain Polyunsaturated Fatty Acid (n3 and n6)	Species.caccae.1	0.0155263	0.0393486	0.693245	922	0.955122
metab_197	S-adenosylhomocysteine (SAH)		Amino Acid	Methionine, Cysteine, SAM and Taurine Metabolism	Species.cateniformis	0.00378142	0.0095828	0.693229	922	0.955122
metab_229	arachidonate (20:4n6)		Lipid	Long Chain Polyunsaturated Fatty Acid (n3 and n6)	Species.justesenii	-0.0171966	0.0435793	0.693229	922	0.955122
metab_452	palmitoleate (16:1n7)		Lipid	Long Chain Monounsaturated Fatty Acid	genus.Terrisporobacter	-0.00448074	0.0113559	0.693252	922	0.955122
metab_50	spermidine		Amino Acid	Polyamine Metabolism	Species.parasanguinis	0.00744212	0.0188607	0.693245	922	0.955122
metab_572	glucose		Carbohydrate	Glycolysis, Gluconeogenesis, and Pyruvate Metabolism	genus.CAG.873	0.00301821	0.00764865	0.693228	922	0.955122
metab_999912462	X - 12462		NA	NA	Species.cutis	0.0111318	0.0282099	0.693227	922	0.955122
metab_100001577	N-acetylcitrulline		Amino Acid	Urea cycle; Arginine and Proline Metabolism	genus..Eubacterium..eligens.group	-0.00447874	0.0113511	0.69326	922	0.955124
metab_564	threonine		Amino Acid	Glycine, Serine and Threonine Metabolism	genus.Lactonifactor	-0.00861662	0.0218383	0.693258	922	0.955124
metab_100006129	vanillactate		Amino Acid	Tyrosine Metabolism	family.Prevotellaceae	0.0018881	0.00478563	0.693281	922	0.955149
metab_100003641	valylglycine		Peptide	Dipeptide	Species.atypica	-0.00766478	0.0194279	0.693289	922	0.955152
metab_100008920	sphingomyelin (d18:1/17:0, d17:1/18:0, d19:1/16:0)		Lipid	Sphingomyelins	family.Hafniaceae	-0.00899567	0.0228014	0.69329	922	0.955152
metab_100021100	tetradecadienedioate (C14:2-DC)*		Lipid	Fatty Acid, Dicarboxylate	Species.succinatiphilus	-0.0155695	0.0394645	0.693291	922	0.955152
metab_192	N-acetylputrescine		Amino Acid	Polyamine Metabolism	genus.Enterococcus	0.00418177	0.0105994	0.693285	922	0.955152
metab_100015839	dihomo-linoleoylcarnitine (C20:2)*		Lipid	Fatty Acid Metabolism (Acyl Carnitine, Polyunsaturated)	Species.thetaiotaomicron	0.00208253	0.00527874	0.693297	922	0.955157
metab_100000015	xanthurenate		Amino Acid	Tryptophan Metabolism	Species.dentium	-0.0085965	0.0217978	0.693399	922	0.955157
metab_100000036	3-methyl-2-oxovalerate		Amino Acid	Leucine, Isoleucine and Valine Metabolism	genus.Monoglobus	0.00277975	0.00704854	0.693401	922	0.955157
metab_100000096	4-guanidinobutanoate		Amino Acid	Guanidino and Acetamido Metabolism	order.Synergistales	-0.0117081	0.0296939	0.693458	922	0.955157
metab_100000672	1-myristoyl-2-palmitoyl-GPC (14:0/16:0)		Lipid	Phosphatidylcholine (PC)	Species.faecis	0.004933	0.0125085	0.6934	922	0.955157
metab_100000774	phenyllactate (PLA)		Amino Acid	Phenylalanine Metabolism	Species.parasanguinis	-0.00763186	0.0193469	0.693324	922	0.955157
metab_100000961	homoarginine		Amino Acid	Urea cycle; Arginine and Proline Metabolism	genus.Marvinbryantia	0.00333323	0.00845239	0.693414	922	0.955157
metab_100001006	N-acetylglycine		Amino Acid	Glycine, Serine and Threonine Metabolism	Species.catus	-0.00327685	0.00830877	0.693392	922	0.955157
metab_100001033	beta-sitosterol		Lipid	Sterol	Species.timonensis	-0.0139732	0.0354335	0.693417	922	0.955157
metab_100001149	3-methylcrotonylglycine		Amino Acid	Leucine, Isoleucine and Valine Metabolism	Species.microfusus	-0.00933164	0.0236584	0.693356	922	0.955157
metab_100001198	myristoleate (14:1n5)		Lipid	Long Chain Monounsaturated Fatty Acid	Species.ihumii	-0.0101838	0.0258247	0.693423	922	0.955157
metab_100001229	stearidonate (18:4n3)		Lipid	Long Chain Polyunsaturated Fatty Acid (n3 and n6)	Species.inulinivorans	-0.00358128	0.00907915	0.693343	922	0.955157
metab_100001296	stachydrine		Xenobiotics	Food Component/Plant	genus.Succiniclasticum	-0.0159267	0.0403732	0.693316	922	0.955157
metab_100001314	gamma-glutamylthreonine		Peptide	Gamma-glutamyl Amino Acid	Species.intestinalis.1	0.00411733	0.0104394	0.693379	922	0.955157
metab_100001613	tetradecanedioate (C14-DC)		Lipid	Fatty Acid, Dicarboxylate	genus.Ligilactobacillus	0.00500093	0.0126803	0.693391	922	0.955157
metab_100001620	glycerophosphoethanolamine		Lipid	Phospholipid Metabolism	order.Monoglobales	-0.00343864	0.00871786	0.693354	922	0.955157
metab_100001755	4-vinylphenol sulfate		Xenobiotics	Benzoate Metabolism	order.Monoglobales	0.00900552	0.0228362	0.693415	922	0.955157
metab_100001757	thymol sulfate		Xenobiotics	Food Component/Plant	phylum.Cyanobacteria	0.0142373	0.036108	0.693455	922	0.955157
metab_100001870	1-palmitoyl-2-linoleoyl-GPE (16:0/18:2)		Lipid	Phosphatidylethanolamine (PE)	genus.Alistipes	0.00448255	0.0113646	0.693357	922	0.955157
metab_100001948	succinylcarnitine (C4-DC)		Energy	TCA Cycle	Species.massiliensis.2	-0.00463891	0.0117644	0.69344	922	0.955157
metab_100001950	bilirubin (E,E)*		Cofactors and Vitamins	Hemoglobin and Porphyrin Metabolism	order.Lachnospirales	-0.013337	0.0338164	0.693386	922	0.955157
metab_100002067	pregnenediol sulfate (C21H34O5S)*		Lipid	Pregnenolone Steroids	genus.Pediococcus	-0.0142723	0.0361808	0.693328	922	0.955157
metab_100002199	tridecenedioate (C13:1-DC)*		Lipid	Fatty Acid, Dicarboxylate	order.Bifidobacteriales	-0.00329007	0.00834059	0.693332	922	0.955157
metab_100002284	2S,3R-dihydroxybutyrate		Lipid	Fatty Acid, Dihydroxy	genus.Catenibacterium	-0.00330081	0.00836855	0.693358	922	0.955157
metab_100002488	isoursodeoxycholate		Lipid	Secondary Bile Acid Metabolism	family.Butyricicoccaceae	-0.00925223	0.0234585	0.693374	922	0.955157
metab_100003260	carboxyethyl-GABA		Amino Acid	Glutamate Metabolism	order.Opitutales	-0.00883439	0.0224	0.693385	922	0.955157
metab_100004088	retinal		Cofactors and Vitamins	Vitamin A Metabolism	genus.CAG.352	-0.00173371	0.00439471	0.693307	922	0.955157
metab_100004110	3-methyl catechol sulfate (2)		Xenobiotics	Benzoate Metabolism	genus.Family.XIII.AD3011.group	0.00775456	0.0196581	0.693327	922	0.955157
metab_100004499	6-oxopiperidine-2-carboxylate		Amino Acid	Lysine Metabolism	genus.Alloprevotella	0.00316544	0.00802636	0.693394	922	0.955157
metab_100005717	1-palmitoyl-GPG (16:0)*		Lipid	Lysophospholipid	genus.Paludicola	0.00327073	0.00829324	0.693391	922	0.955157
metab_100006082	4-hydroxychlorothalonil		Xenobiotics	Chemical	family.Hungateiclostridiaceae	-0.0108508	0.0275196	0.693458	922	0.955157
metab_100006191	p-cresol glucuronide*		Amino Acid	Tyrosine Metabolism	Species.bouchesdurhonensis	-0.0235901	0.0598084	0.69336	922	0.955157
metab_100006294	behenoyl sphingomyelin (d18:1/22:0)*		Lipid	Sphingomyelins	order.Flavobacteriales	0.00689371	0.0174755	0.693322	922	0.955157
metab_100008921	1-palmitoyl-2-stearoyl-GPC (16:0/18:0)		Lipid	Phosphatidylcholine (PC)	Species.intestinalis	-0.00191017	0.00484271	0.693349	922	0.955157
metab_100008999	1-(1-enyl-stearoyl)-2-arachidonoyl-GPE (P-18:0/20:4)*		Lipid	Plasmalogen	genus.Frisingicoccus	0.00513039	0.0130106	0.693436	922	0.955157
metab_100009027	sphingomyelin (d18:0/18:0, d19:0/17:0)*		Lipid	Dihydrosphingomyelins	family.Eggerthellaceae	0.00363232	0.00920939	0.69337	922	0.955157
metab_100009160	1-(1-enyl-palmitoyl)-2-palmitoleoyl-GPC (P-16:0/16:1)*		Lipid	Plasmalogen	class.Incertae.Sedis	0.00820583	0.0208055	0.693375	922	0.955157
metab_100015609	N-palmitoyl-sphingadienine (d18:2/16:0)*		Lipid	Ceramides	Species.angulatum	0.00808472	0.0205031	0.693442	922	0.955157
metab_100015727	ceramide (d16:1/24:1, d18:1/22:1)*		Lipid	Ceramides	genus.Agathobacter	-0.00448357	0.0113651	0.693303	922	0.955157
metab_100015790	sphingomyelin (d18:2/21:0, d16:2/23:0)*		Lipid	Sphingomyelins	Species.rubiinfantis	-0.00994571	0.0252118	0.693316	922	0.955157
metab_100020204	N-acetyl-2-aminooctanoate*		Lipid	Fatty Acid, Amino	order.Clostridia.vadinBB60.group	-0.0051354	0.0130234	0.693438	922	0.955157
metab_100020343	tetradecadienoate (14:2)*		Lipid	Long Chain Polyunsaturated Fatty Acid (n3 and n6)	Species.togonis	-0.00898708	0.0227879	0.693396	922	0.955157
metab_100020360	8-methoxykynurenate		Amino Acid	Tryptophan Metabolism	class.Synergistia	-0.00943213	0.0239169	0.693402	922	0.955157
metab_100020492	glucuronide of piperine metabolite C17H21NO3 (4)*		Xenobiotics	Food Component/Plant	family.Bacteroidaceae	-0.0107092	0.0271596	0.693449	922	0.955157
metab_100020502	sulfate of piperine metabolite C18H21NO3 (1)*		Xenobiotics	Food Component/Plant	Species.disporicum	0.00993827	0.0252051	0.693457	922	0.955157
metab_100020578	4-allylcatechol sulfate		Xenobiotics	Benzoate Metabolism	class.Verrucomicrobiae	-0.00686204	0.0174016	0.69343	922	0.955157
metab_100021141	3-hydroxydecanoylcarnitine		Lipid	Fatty Acid Metabolism (Acyl Carnitine, Hydroxy)	Species.funiformis	-0.00887493	0.0225006	0.693358	922	0.955157
metab_100021372	2-hydroxy-4-(methylthio)butanoic acid		Amino Acid	Methionine, Cysteine, SAM and Taurine Metabolism	family.UCG.011	0.00705016	0.0178763	0.693391	922	0.955157
metab_1084	N-acetylvaline		Amino Acid	Leucine, Isoleucine and Valine Metabolism	phylum.Bacteroidota	0.00367624	0.00932247	0.693423	922	0.955157
metab_1090	bilirubin (Z,Z)		Cofactors and Vitamins	Hemoglobin and Porphyrin Metabolism	class.Bacilli	-0.00636691	0.0161449	0.693409	922	0.955157
metab_111	3-hydroxyisobutyrate		Amino Acid	Leucine, Isoleucine and Valine Metabolism	genus.Leuconostoc	0.0120736	0.0306179	0.693431	922	0.955157
metab_1110	N-acetylalanine		Amino Acid	Alanine and Aspartate Metabolism	family.Bacteroidaceae	-0.00352808	0.00894355	0.693319	922	0.955157
metab_1140	gamma-glutamylglutamine		Peptide	Gamma-glutamyl Amino Acid	phylum.Proteobacteria	-0.0027996	0.00709897	0.693405	922	0.955157
metab_1239	2-hydroxystearate		Lipid	Fatty Acid, Monohydroxy	genus.Adlercreutzia	0.00295351	0.00748946	0.693413	922	0.955157
metab_1268	gamma-glutamylleucine		Peptide	Gamma-glutamyl Amino Acid	Species.minuta	-0.0084702	0.0214737	0.693347	922	0.955157
metab_310	cystathionine		Amino Acid	Methionine, Cysteine, SAM and Taurine Metabolism	family.Succinivibrionaceae	-0.0151098	0.0383053	0.693339	922	0.955157
metab_340	glycine		Amino Acid	Glycine, Serine and Threonine Metabolism	genus.Family.XIII.UCG.001	-0.00262166	0.00664781	0.693407	922	0.955157
metab_356	cortisol		Lipid	Corticosteroids	genus.Lachnospiraceae.NK4B4.group	-0.00598121	0.015162	0.693316	922	0.955157
metab_407	lysine		Amino Acid	Lysine Metabolism	family.Atopobiaceae	-0.00456763	0.0115841	0.693452	922	0.955157
metab_445	orotate		Nucleotide	Pyrimidine Metabolism, Orotate containing	genus.Lachnospiraceae.NK4B4.group	-0.00743971	0.0188683	0.693457	922	0.955157
metab_62	12,13-DiHOME		Lipid	Fatty Acid, Dihydroxy	family.Muribaculaceae	0.00313759	0.00795709	0.693444	922	0.955157
metab_93	alpha-ketoglutarate		Energy	TCA Cycle	Species.faecium	0.00312294	0.00791693	0.693334	922	0.955157
metab_999911315	X - 11315		NA	NA	Species.inulinivorans	-0.0027168	0.00688822	0.693372	922	0.955157
metab_999911444	X - 11444		NA	NA	genus.Lactococcus	0.00526638	0.0133529	0.693381	922	0.955157
metab_999912707	X - 12707		NA	NA	genus.Family.XIII.AD3011.group	-0.00468124	0.0118716	0.693438	922	0.955157
metab_999912798	X - 12798		NA	NA	Species.uniformis	-0.00391084	0.00991686	0.693408	922	0.955157
metab_999912844	X - 12844		NA	NA	genus.Lachnospiraceae.UCG.010	-0.00327208	0.00829467	0.693321	922	0.955157
metab_999916576	X - 16576		NA	NA	Species.anginosus	0.0112994	0.0286457	0.693342	922	0.955157
metab_999916935	X - 16935		NA	NA	class.Saccharimonadia	-0.00928997	0.0235488	0.693307	922	0.955157
metab_999916964	X - 16964		NA	NA	family.Hydrogenoanaerobacterium	0.00808429	0.0205011	0.693429	922	0.955157
metab_999917325	X - 17325		NA	NA	Species.formigenes	-0.0217991	0.0552822	0.693437	922	0.955157
metab_999921319	X - 21319		NA	NA	genus.Monoglobus	-0.00530032	0.0134418	0.693442	922	0.955157
metab_999921607	X - 21607		NA	NA	class.Lentisphaeria	0.00925783	0.023469	0.693328	922	0.955157
metab_999921834	X - 21834		NA	NA	genus.Alloprevotella	0.00740342	0.0187676	0.693322	922	0.955157
metab_999924473	X - 24473		NA	NA	genus.Sutterella	-0.00493454	0.0125132	0.69342	922	0.955157
metab_999924588	X - 24588		NA	NA	genus.Sanguibacteroides	-0.0114445	0.0290098	0.693303	922	0.955157
metab_999924949	X - 24949		NA	NA	genus.Howardella	0.00412013	0.0104472	0.693397	922	0.955157
metab_999925267	X - 25267		NA	NA	order.Enterobacterales	-0.00380207	0.00964002	0.693376	922	0.955157
metab_999926108	X - 26108		NA	NA	order.Peptostreptococcales.Tissierellales	0.00388993	0.00986203	0.693355	922	0.955157
metab_100002544	4-hydroxyglutamate		Amino Acid	Glutamate Metabolism	Species.callidus	-0.00484138	0.0122787	0.693462	922	0.955159
metab_100000773	3-hydroxyoctanoate		Lipid	Fatty Acid, Monohydroxy	family.vadinBE97	-0.0127641	0.0323752	0.693488	922	0.955163
metab_100001509	2-methylbutyrylcarnitine (C5)		Amino Acid	Leucine, Isoleucine and Valine Metabolism	Species.massiliensis.1	0.00229241	0.00581429	0.693474	922	0.955163
metab_100002018	5alpha-androstan-3alpha,17beta-diol monosulfate (1)		Lipid	Androgenic Steroids	genus.Anaerofilum	0.0134282	0.0340604	0.693494	922	0.955163
metab_100004295	2-piperidinone		Xenobiotics	Food Component/Plant	order.Flavobacteriales	-0.0149307	0.0378714	0.693493	922	0.955163
metab_100004328	sphingomyelin (d18:1/14:0, d16:1/16:0)*		Lipid	Sphingomyelins	genus.Prevotellaceae.NK3B31.group	0.00385353	0.00977368	0.693472	922	0.955163
metab_100006190	2-acetamidophenol sulfate		Xenobiotics	Food Component/Plant	Species.stercoris	-0.00699903	0.0177522	0.693482	922	0.955163
metab_100020351	N-carbamoylvaline		Amino Acid	Leucine, Isoleucine and Valine Metabolism	genus.Faecalicoccus	0.0100593	0.0255144	0.693484	922	0.955163
metab_100020478	dodecadienoate (12:2)*		Lipid	Fatty Acid, Dicarboxylate	order.Verrucomicrobiales	-0.00329152	0.00834831	0.693474	922	0.955163
metab_1022	picolinate		Amino Acid	Tryptophan Metabolism	family.Tannerellaceae	0.00323432	0.00820351	0.693483	922	0.955163
metab_1135	ursodeoxycholate		Lipid	Secondary Bile Acid Metabolism	Species.togonis	-0.0148096	0.0375635	0.693487	922	0.955163
metab_273	cortisone		Lipid	Corticosteroids	genus.Succiniclasticum	-0.00383478	0.00972667	0.693488	922	0.955163
metab_999912117	X - 12117		NA	NA	genus..Eubacterium..hallii.group	0.00567216	0.0143864	0.693474	922	0.955163
metab_999924494	X - 24494		NA	NA	Species.colihominis	-0.00905593	0.0229691	0.69348	922	0.955163
metab_999926106	X - 26106		NA	NA	Species.mucilaginosa	-0.0149145	0.0378304	0.693493	922	0.955163
metab_409	malate		Energy	TCA Cycle	genus.Phascolarctobacterium	-0.00176309	0.00447208	0.693496	922	0.955163
metab_1547	N-stearoyl-sphingosine (d18:1/18:0)*		Lipid	Ceramides	Species.magna	-0.0142042	0.0360294	0.693499	922	0.955165
metab_252	succinate		Energy	TCA Cycle	genus.Paraprevotella	-0.00193009	0.00489579	0.693502	922	0.955167
metab_100000802	acetylcarnitine (C2)		Lipid	Fatty Acid Metabolism (Acyl Carnitine, Short Chain)	order.Gastranaerophilales	-0.00375958	0.00953714	0.693525	922	0.955169
metab_100000870	saccharin		Xenobiotics	Food Component/Plant	genus.Subdoligranulum	-0.0127475	0.0323362	0.693516	922	0.955169
metab_100001571	1-arachidonoyl-GPE (20:4n6)*		Lipid	Lysophospholipid	order.Bifidobacteriales	0.00224946	0.00570617	0.693516	922	0.955169
metab_100006614	adipoylcarnitine (C6-DC)		Lipid	Fatty Acid Metabolism (Acyl Carnitine, Dicarboxylate)	family.Hungateiclostridiaceae	0.0117694	0.0298555	0.693519	922	0.955169
metab_100008914	1-palmitoyl-2-arachidonoyl-GPC (16:0/20:4n6)		Lipid	Phosphatidylcholine (PC)	class.Lentisphaeria	-0.00541929	0.0137472	0.693521	922	0.955169
metab_100015640	N-palmitoylserine		Lipid	Endocannabinoid	order.Veillonellales.Selenomonadales	-0.00205937	0.00522401	0.693519	922	0.955169
metab_100020478	dodecadienoate (12:2)*		Lipid	Fatty Acid, Dicarboxylate	class.Cyanobacteriia	-0.0129553	0.0328648	0.693527	922	0.955169
metab_100021105	eicosenedioate (C20:1-DC)*		Lipid	Fatty Acid, Dicarboxylate	genus.CHKCI001	0.0207327	0.0525919	0.693514	922	0.955169
metab_409	malate		Energy	TCA Cycle	Species.mayombei	-0.00793575	0.0201309	0.693523	922	0.955169
metab_444	ornithine		Amino Acid	Urea cycle; Arginine and Proline Metabolism	genus.Epulopiscium	-0.00664323	0.0168516	0.693513	922	0.955169
metab_811	alanine		Amino Acid	Alanine and Aspartate Metabolism	Species.bicirculans	-0.00177996	0.00451517	0.693514	922	0.955169
metab_100009406	palmitoleoylcarnitine (C16:1)*		Lipid	Fatty Acid Metabolism (Acyl Carnitine, Monounsaturated)	genus.Dorea	-0.00476906	0.0120982	0.69353	922	0.955169
metab_100020496	sulfate of piperine metabolite C16H19NO3 (2)*		Xenobiotics	Food Component/Plant	genus.Subdoligranulum	0.00894936	0.0227028	0.693531	922	0.955169
metab_100009130	1-oleoyl-2-docosahexaenoyl-GPC (18:1/22:6)*		Lipid	Phosphatidylcholine (PC)	Species.excrementihominis	-0.00364398	0.00924433	0.693539	922	0.955171
metab_501	salicylate		Xenobiotics	Drug - Topical Agents	Species.salyersiae	0.0182543	0.0463096	0.693543	922	0.955171
metab_999921796	X - 21796		NA	NA	Species.massiliensis.3	-0.00290421	0.00736773	0.693543	922	0.955171
metab_999925936	X - 25936		NA	NA	Species.fragilis	0.00339236	0.00860595	0.693536	922	0.955171
metab_999926108	X - 26108		NA	NA	genus..Eubacterium..xylanophilum.group	0.00223972	0.00568196	0.693542	922	0.955171
metab_100006430	arabitol/xylitol		Carbohydrate	Pentose Metabolism	Species.cutis	0.00810505	0.0205621	0.693547	922	0.955171
metab_999912906	X - 12906		NA	NA	family.Ethanoligenenaceae	-0.00947821	0.0240457	0.693546	922	0.955171
metab_100001412	N2,N2-dimethylguanosine		Nucleotide	Purine Metabolism, Guanine containing	Species.bacterium.2	-0.00266148	0.00675224	0.693556	922	0.955174
metab_100004111	4-methylcatechol sulfate		Xenobiotics	Benzoate Metabolism	Species.clarus	0.0084143	0.0213475	0.693559	922	0.955174
metab_100008980	1-stearoyl-2-linoleoyl-GPC (18:0/18:2)*		Lipid	Phosphatidylcholine (PC)	genus.Mogibacterium	-0.00326161	0.0082748	0.693557	922	0.955174
metab_100020253	glycine conjugate of C10H12O2*		Partially Characterized Molecules	Partially Characterized Molecules	Species.wadsworthia	-0.00530226	0.013452	0.693555	922	0.955174
metab_825	uracil		Nucleotide	Pyrimidine Metabolism, Uracil containing	genus.Candidatus.Soleaferrea	0.0044213	0.0112171	0.693559	922	0.955174
metab_100001121	pyridoxate		Cofactors and Vitamins	Vitamin B6 Metabolism	genus.Butyricicoccus	0.00545238	0.0138332	0.693563	922	0.955176
metab_100000580	1,5-anhydroglucitol (1,5-AG)		Carbohydrate	Glycolysis, Gluconeogenesis, and Pyruvate Metabolism	genus.Prevotellaceae.NK3B31.group	-0.00457843	0.011616	0.693566	922	0.955178
metab_267	choline phosphate		Lipid	Phospholipid Metabolism	Species.thetaiotaomicron	-0.00147656	0.00374626	0.69357	922	0.95518
metab_999915503	X - 15503		NA	NA	Species.dentium	-0.00660265	0.0167522	0.693574	922	0.955183
metab_100001571	1-arachidonoyl-GPE (20:4n6)*		Lipid	Lysophospholipid	genus.Alloprevotella	0.00314773	0.00798651	0.693579	922	0.955187
metab_100006171	eugenol sulfate		Xenobiotics	Food Component/Plant	Species.scindens	0.0389078	0.0987199	0.693585	922	0.955192
metab_100009246	2-methylserine		Amino Acid	Glycine, Serine and Threonine Metabolism	Species.minuta	-0.0134479	0.0341213	0.693587	922	0.955192
metab_100008928	2-hydroxybutyrate/2-hydroxyisobutyrate		Amino Acid	Glutathione Metabolism	family.Sutterellaceae	-0.00308709	0.00783306	0.693594	922	0.955193
metab_100010936	oleoyl-arachidonoyl-glycerol (18:1/20:4) [1]*		Lipid	Diacylglycerol	Species.fermentans	-0.00821262	0.0208382	0.693592	922	0.955193
metab_999912411	X - 12411		NA	NA	genus.Lachnospiraceae.UCG.001	-0.00398958	0.010123	0.693592	922	0.955193
metab_100000665	docosahexaenoate (DHA; 22:6n3)		Lipid	Long Chain Polyunsaturated Fatty Acid (n3 and n6)	genus.Lachnospiraceae.UCG.007	-0.0128812	0.0326884	0.693631	922	0.955208
metab_100001102	dodecanedioate (C12-DC)		Lipid	Fatty Acid, Dicarboxylate	family.vadinBE97	-0.0167265	0.0424491	0.693648	922	0.955208
metab_100001102	dodecanedioate (C12-DC)		Lipid	Fatty Acid, Dicarboxylate	genus.Clostridium.sensu.stricto.1	0.00344861	0.00875202	0.693649	922	0.955208
metab_100001271	1-stearoyl-GPC (18:0)		Lipid	Lysophospholipid	genus.Peptococcus	0.00304055	0.00771705	0.693672	922	0.955208
metab_100001359	aconitate [cis or trans]		Energy	TCA Cycle	family.Prevotellaceae	0.00149553	0.00379518	0.693631	922	0.955208
metab_100001400	1-methylurate		Xenobiotics	Xanthine Metabolism	Species.justesenii	-0.0263135	0.0667743	0.693627	922	0.955208
metab_100001730	3,4-dihydroxybutyrate		Lipid	Fatty Acid, Dihydroxy	genus.Mogibacterium	0.00500948	0.0127141	0.693668	922	0.955208
metab_100001767	pyrraline		Xenobiotics	Food Component/Plant	family.Barnesiellaceae	-0.00421833	0.0107043	0.693618	922	0.955208
metab_100002070	2-hydroxyglutarate		Lipid	Fatty Acid, Dicarboxylate	genus.Negativibacillus	-0.00264224	0.00670613	0.693673	922	0.955208
metab_100004227	2-aminooctanoate		Lipid	Fatty Acid, Amino	genus..Eubacterium..eligens.group	-0.00353958	0.0089824	0.693633	922	0.955208
metab_100005402	11-ketoetiocholanolone glucuronide		Lipid	Androgenic Steroids	Species.succinatutens	0.00442746	0.0112366	0.693661	922	0.955208
metab_100006105	4-methylguaiacol sulfate		Xenobiotics	Benzoate Metabolism	genus.Latilactobacillus	-0.0121894	0.0309374	0.693673	922	0.955208
metab_100006375	3-methoxycatechol sulfate (1)		Xenobiotics	Benzoate Metabolism	Species.finegoldii.1	0.0123645	0.03138	0.693658	922	0.955208
metab_100006614	adipoylcarnitine (C6-DC)		Lipid	Fatty Acid Metabolism (Acyl Carnitine, Dicarboxylate)	Species.animalis	0.00854551	0.0216861	0.693635	922	0.955208
metab_100008919	1-(1-enyl-stearoyl)-2-oleoyl-GPE (P-18:0/18:1)		Lipid	Plasmalogen	genus.Fournierella	0.00462877	0.0117473	0.693655	922	0.955208
metab_100008993	1-palmitoyl-2-arachidonoyl-GPI (16:0/20:4)*		Lipid	Phosphatidylinositol (PI)	Species.intestinihominis	0.0075408	0.019135	0.693614	922	0.955208
metab_100008994	1-stearoyl-2-linoleoyl-GPI (18:0/18:2)		Lipid	Phosphatidylinositol (PI)	genus.Clostridium.sensu.stricto.1	0.00278366	0.00706364	0.693614	922	0.955208
metab_100009264	glycochenodeoxycholate glucuronide (1)		Lipid	Primary Bile Acid Metabolism	family.Anaerovoracaceae	-0.0107957	0.0273943	0.693613	922	0.955208
metab_100019981	heptenedioate (C7:1-DC)*		Lipid	Fatty Acid, Dicarboxylate	phylum.Cyanobacteria	0.00471963	0.0119767	0.693625	922	0.955208
metab_100020542	11beta-hydroxyetiocholanolone glucuronide*		Lipid	Androgenic Steroids	family.Victivallaceae	0.0122259	0.0310289	0.693664	922	0.955208
metab_100020833	2-ketocaprylate		Amino Acid	Leucine, Isoleucine and Valine Metabolism	genus.Marvinbryantia	-0.00333985	0.00847667	0.693672	922	0.955208
metab_100021760	N-acetyl-2-aminoadipate		Amino Acid	Lysine Metabolism	phylum.Proteobacteria	-0.00298468	0.00757413	0.69363	922	0.955208
metab_1140	gamma-glutamylglutamine		Peptide	Gamma-glutamyl Amino Acid	class.Saccharimonadia	-0.00445495	0.0113065	0.693662	922	0.955208
metab_144	4-hydroxyphenylacetate		Amino Acid	Phenylalanine Metabolism	genus.Eubacterium	-0.0110385	0.0280141	0.693651	922	0.955208
metab_1526	1-palmitoyl-2-oleoyl-GPE (16:0/18:1)		Lipid	Phosphatidylethanolamine (PE)	genus.Coprococcus	-0.00578882	0.0146921	0.693669	922	0.955208
metab_504	serotonin		Amino Acid	Tryptophan Metabolism	family..Eubacterium..coprostanoligenes.group	0.00723712	0.0183648	0.69362	922	0.955208
metab_799	betaine		Amino Acid	Glycine, Serine and Threonine Metabolism	genus.Coriobacteriaceae.UCG.002	-0.00654367	0.0166044	0.693607	922	0.955208
metab_999912216	X - 12216		NA	NA	Species.edouardi	-0.00530923	0.013474	0.693649	922	0.955208
metab_999913695	X - 13695		NA	NA	genus.Eubacterium	0.012512	0.0317526	0.69364	922	0.955208
metab_999916964	X - 16964		NA	NA	genus.Catenisphaera	-0.00629202	0.0159685	0.693655	922	0.955208
metab_999923782	X - 23782		NA	NA	genus.CAG.352	0.002521	0.00639805	0.693656	922	0.955208
metab_999924757	X - 24757		NA	NA	order.RF39	0.00719986	0.0182723	0.693652	922	0.955208
metab_999926111	X - 26111		NA	NA	genus.Butyrivibrio	0.0074737	0.018966	0.693633	922	0.955208
metab_100000626	sphingosine 1-phosphate		Lipid	Sphingosines	family.Oscillospiraceae	-0.00544023	0.0138082	0.693687	922	0.955217
metab_100000840	tartronate (hydroxymalonate)		Xenobiotics	Food Component/Plant	order.Bacteroidales	-0.00580308	0.0147316	0.693733	922	0.955217
metab_100001022	threonate		Cofactors and Vitamins	Ascorbate and Aldarate Metabolism	family.Family.XI	0.011435	0.0290248	0.693694	922	0.955217
metab_100001550	homostachydrine*		Xenobiotics	Food Component/Plant	genus.Eubacterium	0.0129255	0.03281	0.693713	922	0.955217
metab_100001561	2-palmitoleoyl-GPC (16:1)*		Lipid	Lysophospholipid	genus.Sutterella	-0.00344673	0.00874914	0.693712	922	0.955217
metab_100001655	1-palmitoyl-GPI (16:0)		Lipid	Lysophospholipid	Species.scindens	0.01871	0.0474899	0.693692	922	0.955217
metab_100001756	4-ethylphenylsulfate		Xenobiotics	Benzoate Metabolism	genus.Solobacterium	0.0129796	0.0329507	0.693742	922	0.955217
metab_100002196	13-HODE + 9-HODE		Lipid	Fatty Acid, Monohydroxy	Species.massiliensis.3	0.00470336	0.011939	0.693714	922	0.955217
metab_100002990	oleoyl-linoleoyl-glycerol (18:1/18:2) [2]		Lipid	Diacylglycerol	genus.Alloprevotella	0.00466701	0.0118479	0.693741	922	0.955217
metab_100003119	N-oleoyltaurine		Lipid	Endocannabinoid	genus.Prevotella_7	-0.00411151	0.010436	0.693695	922	0.955217
metab_100004208	guaiacol sulfate		Xenobiotics	Benzoate Metabolism	Species.bifidum	-0.00676967	0.0171838	0.693708	922	0.955217
metab_100006430	arabitol/xylitol		Carbohydrate	Pentose Metabolism	genus.Caproiciproducens	-0.00563923	0.0143157	0.693735	922	0.955217
metab_100008976	1-stearoyl-2-linoleoyl-GPE (18:0/18:2)*		Lipid	Phosphatidylethanolamine (PE)	genus.Enterobacter	0.0123305	0.0313009	0.693724	922	0.955217
metab_100008998	gamma-tocopherol/beta-tocopherol		Cofactors and Vitamins	Tocopherol Metabolism	Species.bifidum	0.00528106	0.0134066	0.693738	922	0.955217
metab_100009038	myristoyl dihydrosphingomyelin (d18:0/14:0)*		Lipid	Dihydrosphingomyelins	phylum.Cyanobacteria	0.00430575	0.0109306	0.693736	922	0.955217
metab_100010941	linoleoyl-linoleoyl-glycerol (18:2/18:2) [1]*		Lipid	Diacylglycerol	genus.Dialister	0.0036476	0.00925924	0.693718	922	0.955217
metab_100015838	eicosenoylcarnitine (C20:1)*		Lipid	Fatty Acid Metabolism (Acyl Carnitine, Monounsaturated)	Species.bartlettii	0.00205803	0.00522452	0.693736	922	0.955217
metab_100019978	octadecenedioate (C18:1-DC)		Lipid	Fatty Acid, Dicarboxylate	order.Desulfovibrionales	-0.00383824	0.00974336	0.693724	922	0.955217
metab_100020261	glutamine conjugate of C6H10O2 (1)*		Partially Characterized Molecules	Partially Characterized Molecules	Species.fastidiosa	-0.0214188	0.0543656	0.693692	922	0.955217
metab_100020504	sulfate of piperine metabolite C18H21NO3 (3)*		Xenobiotics	Food Component/Plant	genus.Anaerofilum	0.0129267	0.0328118	0.693701	922	0.955217
metab_100020504	sulfate of piperine metabolite C18H21NO3 (3)*		Xenobiotics	Food Component/Plant	Species.jalaludinii	0.0103357	0.0262378	0.693731	922	0.955217
metab_100021707	3-bromo-5-chloro-2,6-dihydroxybenzoic acid*		Xenobiotics	Chemical	genus.Epulopiscium	0.00923973	0.0234538	0.693709	922	0.955217
metab_1114	3-aminoisobutyrate		Nucleotide	Pyrimidine Metabolism, Thymine containing	genus.Pygmaiobacter	0.0105868	0.0268729	0.693708	922	0.955217
metab_1134	urate		Nucleotide	Purine Metabolism, (Hypo)Xanthine/Inosine containing	order.Veillonellales.Selenomonadales	-0.00140802	0.00357447	0.693742	922	0.955217
metab_1538	stearoyl sphingomyelin (d18:1/18:0)		Lipid	Sphingomyelins	order.Izemoplasmatales	0.00422368	0.0107212	0.693708	922	0.955217
metab_439	stearate (18:0)		Lipid	Long Chain Saturated Fatty Acid	genus.Monoglobus	-0.00370441	0.00940425	0.693744	922	0.955217
metab_891	margarate (17:0)		Lipid	Long Chain Saturated Fatty Acid	genus.Monoglobus	-0.00414646	0.0105262	0.693737	922	0.955217
metab_999911308	X - 11308		NA	NA	Species.filiformis	0.00778446	0.0197607	0.693723	922	0.955217
metab_999921467	X - 21467		NA	NA	phylum.Cyanobacteria	-0.00559086	0.0141933	0.693744	922	0.955217
metab_999921736	X - 21736		NA	NA	genus.Howardella	0.00467206	0.0118584	0.693685	922	0.955217
metab_999924473	X - 24473		NA	NA	genus..Eubacterium..nodatum.group	0.0120815	0.0306653	0.693691	922	0.955217
metab_100000036	3-methyl-2-oxovalerate		Amino Acid	Leucine, Isoleucine and Valine Metabolism	genus.Lactonifactor	-0.00732695	0.0186016	0.693758	922	0.95522
metab_100000054	5-hydroxylysine		Amino Acid	Lysine Metabolism	Species.putredinis	0.00242004	0.0061443	0.693774	922	0.95522
metab_100000282	N-acetylglutamate		Amino Acid	Glutamate Metabolism	genus.Acetanaerobacterium	0.00986609	0.025058	0.693875	922	0.95522
metab_100000626	sphingosine 1-phosphate		Lipid	Sphingosines	genus.Lachnospiraceae.AC2044.group	-0.00285844	0.0072589	0.693834	922	0.95522
metab_100000774	phenyllactate (PLA)		Amino Acid	Phenylalanine Metabolism	genus.Fenollaria	-0.00940666	0.0238873	0.693829	922	0.95522
metab_100000792	dehydroepiandrosterone sulfate (DHEA-S)		Lipid	Androgenic Steroids	Species.mitsuokai	-0.0075834	0.0192592	0.693856	922	0.95522
metab_100000846	erythritol		Xenobiotics	Food Component/Plant	genus.Senegalimassilia	-0.00306226	0.00777641	0.693832	922	0.95522
metab_100000997	3-hydroxydecanoate		Lipid	Fatty Acid, Monohydroxy	genus.Coriobacteriaceae.UCG.002	0.0107428	0.0272818	0.693845	922	0.95522
metab_100001086	N-(2-furoyl)glycine		Xenobiotics	Food Component/Plant	family.Ruminococcaceae	-0.0235266	0.0597535	0.693876	922	0.95522
metab_100001106	1,3-dimethylurate		Xenobiotics	Xanthine Metabolism	Species.faecium	-0.00640546	0.0162665	0.693837	922	0.95522
metab_100001272	1-oleoyl-GPC (18:1)		Lipid	Lysophospholipid	Species.salyersiae	0.00508165	0.0129073	0.693894	922	0.95522
metab_100001294	gamma-glutamylglycine		Peptide	Gamma-glutamyl Amino Acid	Species.distasonis	-0.00261689	0.00664412	0.693774	922	0.95522
metab_100001294	gamma-glutamylglycine		Peptide	Gamma-glutamyl Amino Acid	Species.equolifaciens	-0.00481957	0.0122359	0.693758	922	0.95522
metab_100001423	4-hydroxyhippurate		Xenobiotics	Benzoate Metabolism	genus.Methanobrevibacter	-0.0108637	0.0275925	0.693883	922	0.95522
metab_100001594	beta-hydroxyisovaleroylcarnitine		Amino Acid	Leucine, Isoleucine and Valine Metabolism	genus.Butyrivibrio	-0.0024616	0.00625195	0.693873	922	0.95522
metab_100001606	cholesterol sulfate		Lipid	Sterol	genus.Eisenbergiella	-0.00332245	0.00843493	0.693755	922	0.95522
metab_100001870	1-palmitoyl-2-linoleoyl-GPE (16:0/18:2)		Lipid	Phosphatidylethanolamine (PE)	Species.hathewayi	-0.00574175	0.0145829	0.693873	922	0.95522
metab_100001987	5alpha-androstan-3beta,17beta-diol disulfate		Lipid	Androgenic Steroids	order.Izemoplasmatales	-0.0133643	0.0339394	0.693846	922	0.95522
metab_100002026	androstenediol (3alpha, 17alpha) monosulfate (2)		Lipid	Androgenic Steroids	Species.pectinoschiza	-0.0037075	0.00941509	0.693836	922	0.95522
metab_100002027	androstenediol (3alpha, 17alpha) monosulfate (3)		Lipid	Androgenic Steroids	genus.Faecalicoccus	0.0159295	0.0404576	0.693873	922	0.95522
metab_100002154	ergothioneine		Xenobiotics	Food Component/Plant	Species.salivarius	-0.0131659	0.0334368	0.693857	922	0.95522
metab_100002367	2R,3R-dihydroxybutyrate		Lipid	Fatty Acid, Dihydroxy	genus.Phocea	-0.00802059	0.0203658	0.693804	922	0.95522
metab_100002462	5-(galactosylhydroxy)-L-lysine		Amino Acid	Lysine Metabolism	genus.Pediococcus	0.0123082	0.0312546	0.69382	922	0.95522
metab_100002953	16-hydroxypalmitate		Lipid	Fatty Acid, Monohydroxy	Species.faecium	-0.00240752	0.00611367	0.693829	922	0.95522
metab_100003169	isoleucylglycine		Peptide	Dipeptide	Species.aerofaciens	0.00214862	0.00545503	0.693765	922	0.95522
metab_100003258	2-O-methylascorbic acid		Cofactors and Vitamins	Ascorbate and Aldarate Metabolism	family.Synergistaceae	-0.00586627	0.0149001	0.693891	922	0.95522
metab_100004089	2-hydroxydecanoate		Lipid	Fatty Acid, Monohydroxy	Species.angulatum	-0.00896202	0.0227645	0.693909	922	0.95522
metab_100004182	3b-hydroxy-5-cholenoic acid		Lipid	Secondary Bile Acid Metabolism	Species.parainfluenzae	-0.0067802	0.0172144	0.693773	922	0.95522
metab_100005850	3-methylglutarylcarnitine (2)		Amino Acid	Leucine, Isoleucine and Valine Metabolism	family.Clostridiaceae	0.00388522	0.00986607	0.693826	922	0.95522
metab_100006005	5alpha-androstan-3alpha,17beta-diol monosulfate (2)		Lipid	Androgenic Steroids	genus.Enterobacter	-0.0173539	0.0440673	0.69382	922	0.95522
metab_100006379	C-glycosyltryptophan		Amino Acid	Tryptophan Metabolism	family.UCG.011	-0.00401799	0.0102033	0.693829	922	0.95522
metab_100008993	1-palmitoyl-2-arachidonoyl-GPI (16:0/20:4)*		Lipid	Phosphatidylinositol (PI)	genus..Clostridium..innocuum.group	0.00770075	0.0195579	0.693866	922	0.95522
metab_100009009	1-(1-enyl-palmitoyl)-2-linoleoyl-GPC (P-16:0/18:2)*		Lipid	Plasmalogen	Species.nordii	-0.00980722	0.0249012	0.69379	922	0.95522
metab_100009028	N-palmitoyl-sphinganine (d18:0/16:0)		Lipid	Dihydroceramides	family.Monoglobaceae	0.00366299	0.00930112	0.693806	922	0.95522
metab_100009271	(S)-3-hydroxybutyrylcarnitine		Lipid	Fatty Acid Metabolism (Acyl Carnitine, Hydroxy)	Species.provencensis	0.0120907	0.0307113	0.693904	922	0.95522
metab_100010850	4-hydroxyphenylacetylglutamine		Peptide	Acetylated Peptides	genus.Catenibacterium	0.0042133	0.0106968	0.693762	922	0.95522
metab_100010927	linoleoyl-linolenoyl-glycerol (18:2/18:3) [2]*		Lipid	Diacylglycerol	genus.Prevotella	0.0118169	0.0300083	0.693832	922	0.95522
metab_100010936	oleoyl-arachidonoyl-glycerol (18:1/20:4) [1]*		Lipid	Diacylglycerol	Species.provencensis	-0.0156337	0.0397062	0.693872	922	0.95522
metab_100010940	diacylglycerol (16:1/18:2 [2], 16:0/18:3 [1])*		Lipid	Diacylglycerol	order.Izemoplasmatales	0.0100098	0.0254242	0.693888	922	0.95522
metab_100010950	stearoyl-arachidonoyl-glycerol (18:0/20:4) [2]*		Lipid	Diacylglycerol	order.Gastranaerophilales	0.00501226	0.0127254	0.693766	922	0.95522
metab_100010950	stearoyl-arachidonoyl-glycerol (18:0/20:4) [2]*		Lipid	Diacylglycerol	Species.fermentans	0.00736667	0.0187057	0.693809	922	0.95522
metab_100015625	glycosyl-N-behenoyl-sphingadienine (d18:2/22:0)*		Lipid	Hexosylceramides (HCER)	genus.CAG.56	0.00242029	0.00614528	0.69379	922	0.95522
metab_100015737	ceramide (d18:1/17:0, d17:1/18:0)*		Lipid	Ceramides	Species.massiliensis.8	-0.00926458	0.0235294	0.693864	922	0.95522
metab_100015751	glycosyl ceramide (d18:1/23:1, d17:1/24:1)*		Lipid	Hexosylceramides (HCER)	genus.Akkermansia	-0.00298434	0.00757921	0.693858	922	0.95522
metab_100015797	heneicosapentaenoate (21:5n3)		Lipid	Long Chain Polyunsaturated Fatty Acid (n3 and n6)	family.Muribaculaceae	0.00593938	0.0150796	0.693772	922	0.95522
metab_100015831	linolenoylcarnitine (C18:3)*		Lipid	Fatty Acid Metabolism (Acyl Carnitine, Polyunsaturated)	genus.Merdibacter	0.00595219	0.0151148	0.693824	922	0.95522
metab_100015831	linolenoylcarnitine (C18:3)*		Lipid	Fatty Acid Metabolism (Acyl Carnitine, Polyunsaturated)	Species.xylaniphila	0.0102953	0.0261453	0.693842	922	0.95522
metab_100015834	lignoceroylcarnitine (C24)*		Lipid	Fatty Acid Metabolism (Acyl Carnitine, Long Chain Saturated)	genus.Rikenellaceae.RC9.gut.group	0.0103464	0.0262706	0.693794	922	0.95522
metab_100019794	hydroxy-CMPF*		Lipid	Fatty Acid, Dicarboxylate	Species.fermentans	-0.0143267	0.0363809	0.693824	922	0.95522
metab_100020351	N-carbamoylvaline		Amino Acid	Leucine, Isoleucine and Valine Metabolism	Species.lenta	-0.00420924	0.010691	0.693885	922	0.95522
metab_100020361	3-amino-2-piperidone		Amino Acid	Urea cycle; Arginine and Proline Metabolism	genus.Holdemania	-0.0041267	0.0104819	0.6939	922	0.95522
metab_100020545	N2-acetyl,N6,N6-dimethyllysine		Amino Acid	Lysine Metabolism	Species.faecium	-0.0071505	0.0181589	0.693842	922	0.95522
metab_100021141	3-hydroxydecanoylcarnitine		Lipid	Fatty Acid Metabolism (Acyl Carnitine, Hydroxy)	Species.omnicolens	0.0166005	0.0421635	0.693885	922	0.95522
metab_100021162	palmitoyl-sphingosine-phosphoethanolamine (d18:1/16:0)		Lipid	Ceramide PEs	order.RF39	-0.0019381	0.00492259	0.693886	922	0.95522
metab_100021991	3-hydroxyoctanoylcarnitine (2)		Lipid	Fatty Acid Metabolism (Acyl Carnitine, Hydroxy)	genus.Shuttleworthia	0.00370468	0.00940704	0.693808	922	0.95522
metab_1084	N-acetylvaline		Amino Acid	Leucine, Isoleucine and Valine Metabolism	genus.Family.XIII.UCG.001	-0.00200275	0.00508701	0.693897	922	0.95522
metab_1090	bilirubin (Z,Z)		Cofactors and Vitamins	Hemoglobin and Porphyrin Metabolism	order.Gastranaerophilales	0.00457027	0.0116047	0.693801	922	0.95522
metab_1105	alpha-tocopherol		Cofactors and Vitamins	Tocopherol Metabolism	Species.massiliensis.7	0.00689493	0.0175081	0.693812	922	0.95522
metab_111	3-hydroxyisobutyrate		Amino Acid	Leucine, Isoleucine and Valine Metabolism	Species.wadsworthensis	0.00365864	0.00929325	0.693906	922	0.95522
metab_1114	3-aminoisobutyrate		Nucleotide	Pyrimidine Metabolism, Thymine containing	family.Flavobacteriaceae	-0.00785882	0.0199612	0.693893	922	0.95522
metab_1124	citrate		Energy	TCA Cycle	family.UCG.010	0.00171511	0.00435536	0.693828	922	0.95522
metab_1134	urate		Nucleotide	Purine Metabolism, (Hypo)Xanthine/Inosine containing	genus.Oscillospira	-0.00202179	0.00513372	0.693804	922	0.95522
metab_192	N-acetylputrescine		Amino Acid	Polyamine Metabolism	family.Anaerovoracaceae	-0.00498939	0.0126724	0.693883	922	0.95522
metab_344	guanidinoacetate		Amino Acid	Creatine Metabolism	genus.Pediococcus	0.00801839	0.0203598	0.693798	922	0.95522
metab_358	hypotaurine		Amino Acid	Methionine, Cysteine, SAM and Taurine Metabolism	genus..Eubacterium..nodatum.group	0.00648348	0.0164679	0.693894	922	0.95522
metab_439	stearate (18:0)		Lipid	Long Chain Saturated Fatty Acid	Species.butyriciproducens	0.00685217	0.0173982	0.693792	922	0.95522
metab_498	retinol (Vitamin A)		Cofactors and Vitamins	Vitamin A Metabolism	family.Oxalobacteraceae	-0.00533269	0.0135456	0.693909	922	0.95522
metab_503	serine		Amino Acid	Glycine, Serine and Threonine Metabolism	genus.Holdemanella	-0.00174016	0.00441901	0.693831	922	0.95522
metab_537	trans-urocanate		Amino Acid	Histidine Metabolism	family.Erysipelatoclostridiaceae	0.00395626	0.0100471	0.693845	922	0.95522
metab_563	glutamine		Amino Acid	Glutamate Metabolism	Species.inops	-0.00207992	0.00528034	0.693751	922	0.95522
metab_849	caffeine		Xenobiotics	Xanthine Metabolism	family.Erysipelatoclostridiaceae	0.00927521	0.0235572	0.693873	922	0.95522
metab_999916576	X - 16576		NA	NA	genus.Lactobacillus	-0.00302376	0.00767888	0.693841	922	0.95522
metab_999917010	X - 17010		NA	NA	genus.Peptococcus	-0.0035919	0.00912366	0.693904	922	0.95522
metab_999917438	X - 17438		NA	NA	genus.Rothia	0.0188691	0.0479239	0.693874	922	0.95522
metab_999923644	X - 23644		NA	NA	genus.Allisonella	-0.0211377	0.0536877	0.693885	922	0.95522
metab_999924518	X - 24518		NA	NA	genus.Klebsiella	0.00460384	0.0116885	0.693765	922	0.95522
metab_999924970	X - 24970		NA	NA	family.Pseudomonadaceae	-0.021777	0.0553146	0.693901	922	0.95522
metab_999926097	X - 26097		NA	NA	Species.magna	0.00915984	0.0232556	0.693767	922	0.95522
metab_999926108	X - 26108		NA	NA	genus.Fournierella	-0.00333277	0.00846193	0.693783	922	0.95522
metab_100001950	bilirubin (E,E)*		Cofactors and Vitamins	Hemoglobin and Porphyrin Metabolism	genus.Incertae.Sedis	-0.00617624	0.0156894	0.693929	922	0.955223
metab_100002154	ergothioneine		Xenobiotics	Food Component/Plant	Species.hominis	0.00469616	0.01193	0.69394	922	0.955223
metab_100002875	1-(1-enyl-palmitoyl)-GPC (P-16:0)*		Lipid	Lysoplasmalogen	order.Enterobacterales	0.00236263	0.00600171	0.693927	922	0.955223
metab_100002990	oleoyl-linoleoyl-glycerol (18:1/18:2) [2]		Lipid	Diacylglycerol	family.Veillonellaceae	-0.00313694	0.00796877	0.693931	922	0.955223
metab_100005717	1-palmitoyl-GPG (16:0)*		Lipid	Lysophospholipid	Species.aerofaciens	-0.00304185	0.00772752	0.693942	922	0.955223
metab_100006430	arabitol/xylitol		Carbohydrate	Pentose Metabolism	Species.bacterium.2	-0.0026918	0.00683768	0.693918	922	0.955223
metab_100009014	1-(1-enyl-palmitoyl)-2-arachidonoyl-GPC (P-16:0/20:4)*		Lipid	Plasmalogen	genus.Negativibacillus	-0.00215572	0.00547618	0.693931	922	0.955223
metab_100009271	(S)-3-hydroxybutyrylcarnitine		Lipid	Fatty Acid Metabolism (Acyl Carnitine, Hydroxy)	Species.filiformis	0.00671782	0.017065	0.693926	922	0.955223
metab_100015882	glycosyl ceramide (d18:1/20:0, d16:1/22:0)*		Lipid	Hexosylceramides (HCER)	genus.Limosilactobacillus	-0.00473095	0.0120184	0.693941	922	0.955223
metab_100020360	8-methoxykynurenate		Amino Acid	Tryptophan Metabolism	Species.paraputrificum	0.00736735	0.0187158	0.693938	922	0.955223
metab_2051	methylsuccinate		Amino Acid	Leucine, Isoleucine and Valine Metabolism	Species.caccae.1	-0.00987546	0.0250857	0.69392	922	0.955223
metab_266	cholesterol		Lipid	Sterol	Species.champanellensis	-0.00325047	0.00825669	0.693914	922	0.955223
metab_50	spermidine		Amino Acid	Polyamine Metabolism	Species.vulgatus	-0.00210788	0.00535476	0.693937	922	0.955223
metab_999912812	X - 12812		NA	NA	Species.faecium	0.00746315	0.018958	0.69392	922	0.955223
metab_999925520	X - 25520		NA	NA	Species.microfusus	-0.0173467	0.0440669	0.693938	922	0.955223
metab_100004328	sphingomyelin (d18:1/14:0, d16:1/16:0)*		Lipid	Sphingomyelins	family.Eubacteriaceae	0.00701244	0.0178146	0.693945	922	0.955223
metab_100001002	EDTA		Xenobiotics	Chemical	genus.Catenisphaera	0.00626115	0.0159105	0.694028	922	0.955224
metab_100001251	decanoylcarnitine (C10)		Lipid	Fatty Acid Metabolism (Acyl Carnitine, Medium Chain)	Species.sanguinis	-0.00363443	0.00923393	0.693974	922	0.955224
metab_100001294	gamma-glutamylglycine		Peptide	Gamma-glutamyl Amino Acid	family.Lachnospiraceae	-0.0100861	0.0256274	0.693996	922	0.955224
metab_100001300	alpha-hydroxyisovalerate		Amino Acid	Leucine, Isoleucine and Valine Metabolism	Species.ramosum	-0.00581816	0.014781	0.693953	922	0.955224
metab_100001395	1-linoleoyl-GPC (18:2)		Lipid	Lysophospholipid	Species.justesenii	-0.0127876	0.0324953	0.694027	922	0.955224
metab_100001423	4-hydroxyhippurate		Xenobiotics	Benzoate Metabolism	Species.wadsworthia	0.00664658	0.0168887	0.694007	922	0.955224
metab_100001550	homostachydrine*		Xenobiotics	Food Component/Plant	genus.Monoglobus	-0.00635006	0.0161329	0.693964	922	0.955224
metab_100001606	cholesterol sulfate		Lipid	Sterol	Species.formigenes	-0.00719034	0.0182724	0.694038	922	0.955224
metab_100001948	succinylcarnitine (C4-DC)		Energy	TCA Cycle	Species.pectinoschiza	-0.00277287	0.00704514	0.693981	922	0.955224
metab_100001987	5alpha-androstan-3beta,17beta-diol disulfate		Lipid	Androgenic Steroids	genus.Frisingicoccus	-0.0103506	0.0262967	0.693963	922	0.955224
metab_100002026	androstenediol (3alpha, 17alpha) monosulfate (2)		Lipid	Androgenic Steroids	order.Clostridiales	0.00347122	0.0088212	0.694038	922	0.955224
metab_100002417	2,3-dihydroxyisovalerate		Xenobiotics	Food Component/Plant	Species.clarus	0.0112156	0.0284934	0.693956	922	0.955224
metab_100002500	formiminoglutamate		Amino Acid	Histidine Metabolism	genus.Lachnospiraceae.UCG.010	-0.00353388	0.00898005	0.694026	922	0.955224
metab_100002769	argininate*		Amino Acid	Urea cycle; Arginine and Proline Metabolism	order.Saccharimonadales	0.00739608	0.0187936	0.694014	922	0.955224
metab_100002910	1-methyl-5-imidazoleacetate		Amino Acid	Histidine Metabolism	Species.wadsworthensis	-0.00764306	0.0194226	0.694035	922	0.955224
metab_100004499	6-oxopiperidine-2-carboxylate		Amino Acid	Lysine Metabolism	genus.Phascolarctobacterium	0.00207526	0.00527354	0.694027	922	0.955224
metab_100004634	3-methoxytyramine sulfate		Amino Acid	Tyrosine Metabolism	Species.delbrueckii	0.00311333	0.00791172	0.694038	922	0.955224
metab_100005834	9-hydroxystearate		Lipid	Fatty Acid, Monohydroxy	Species.inops	-0.00373676	0.00949481	0.694001	922	0.955224
metab_100008930	oleate/vaccenate (18:1)		Lipid	Long Chain Monounsaturated Fatty Acid	family.Eggerthellaceae	-0.00371361	0.00943711	0.694036	922	0.955224
metab_100009264	glycochenodeoxycholate glucuronide (1)		Lipid	Primary Bile Acid Metabolism	genus..Eubacterium..hallii.group	0.00839964	0.0213453	0.694035	922	0.955224
metab_100015624	N-behenoyl-sphingadienine (d18:2/22:0)*		Lipid	Ceramides	order.Pseudomonadales	0.00906956	0.0230459	0.694013	922	0.955224
metab_100015962	N,N,N-trimethyl-5-aminovalerate		Amino Acid	Lysine Metabolism	Species.fermentans	-0.00655115	0.0166454	0.693992	922	0.955224
metab_100020421	1-carboxyethyltyrosine	N-lactoyl tyrosine	Amino Acid	Tyrosine Metabolism	Species.longum	0.00220303	0.00559819	0.694026	922	0.955224
metab_100020823	lithocholate sulfate (1)		Lipid	Secondary Bile Acid Metabolism	Species.hydrogenotrophica	-0.0135428	0.0344125	0.694012	922	0.955224
metab_100021530	S-carboxyethylcysteine		Amino Acid	Methionine, Cysteine, SAM and Taurine Metabolism	Species.aerofaciens	-0.00501564	0.0127454	0.694025	922	0.955224
metab_100021709	branched-chain, straight-chain, or cyclopropyl 12:1 fatty acid*		Partially Characterized Molecules	Partially Characterized Molecules	family.UCG.011	-0.00831947	0.0211367	0.693968	922	0.955224
metab_100022006	bilirubin degradation product, C17H18N2O4 (2)**		Partially Characterized Molecules	Partially Characterized Molecules	order.Bacillales	-0.0139733	0.0355001	0.693962	922	0.955224
metab_1024	pantothenate		Cofactors and Vitamins	Pantothenate and CoA Metabolism	genus.Mitsuokella	0.0052853	0.0134277	0.693963	922	0.955224
metab_1102	gamma-glutamyltyrosine		Peptide	Gamma-glutamyl Amino Acid	family.Saccharimonadaceae	0.00496461	0.0126143	0.693993	922	0.955224
metab_1239	2-hydroxystearate		Lipid	Fatty Acid, Monohydroxy	genus.HT002	-0.0107203	0.0272424	0.694033	922	0.955224
metab_1547	N-stearoyl-sphingosine (d18:1/18:0)*		Lipid	Ceramides	genus.Gordonibacter	0.00768587	0.0195271	0.693971	922	0.955224
metab_2054	ethylmalonate		Amino Acid	Leucine, Isoleucine and Valine Metabolism	order.Bacteroidales	-0.0073029	0.018557	0.694016	922	0.955224
metab_2054	ethylmalonate		Amino Acid	Leucine, Isoleucine and Valine Metabolism	genus.Family.XIII.UCG.001	-0.00415488	0.0105558	0.693963	922	0.955224
metab_209	adenosine 5'-monophosphate (AMP)		Nucleotide	Purine Metabolism, Adenine containing	genus.Coriobacteriaceae.UCG.002	-0.0105427	0.02679	0.694021	922	0.955224
metab_241	phenylpyruvate		Amino Acid	Phenylalanine Metabolism	order.Methanobacteriales	0.00530539	0.013481	0.694011	922	0.955224
metab_917	asparagine		Amino Acid	Alanine and Aspartate Metabolism	Species.callidus	-0.00215918	0.00548652	0.694013	922	0.955224
metab_980	pentadecanoate (15:0)		Lipid	Long Chain Saturated Fatty Acid	genus.Catenibacillus	-0.00731747	0.018594	0.694016	922	0.955224
metab_999911372	X - 11372		NA	NA	genus..Eubacterium..eligens.group	0.00321584	0.00817143	0.69401	922	0.955224
metab_999912026	X - 12026		NA	NA	family.Monoglobaceae	-0.00334703	0.00850502	0.694018	922	0.955224
metab_999912101	X - 12101		NA	NA	order.Lactobacillales	-0.00409013	0.0103938	0.694033	922	0.955224
metab_999913844	X - 13844		NA	NA	Species.eggerthii	0.00615442	0.015637	0.693984	922	0.955224
metab_999916964	X - 16964		NA	NA	Species.histaminiformans	-0.0111513	0.0283305	0.693959	922	0.955224
metab_999918922	X - 18922		NA	NA	genus.Collinsella	-0.00340392	0.00864816	0.69397	922	0.955224
metab_999924757	X - 24757		NA	NA	order.Oscillospirales	0.0284764	0.0723655	0.694039	922	0.955224
metab_999924970	X - 24970		NA	NA	genus..Clostridium..innocuum.group	-0.01553	0.0394624	0.694016	922	0.955224
metab_100001006	N-acetylglycine		Amino Acid	Glycine, Serine and Threonine Metabolism	Species.evryensis	-0.0117618	0.02989	0.694042	922	0.955226
metab_100000042	3-methylhistidine		Amino Acid	Histidine Metabolism	genus.Epulopiscium	0.0211813	0.0538297	0.694054	922	0.955227
metab_100001229	stearidonate (18:4n3)		Lipid	Long Chain Polyunsaturated Fatty Acid (n3 and n6)	phylum.Bacteroidota	0.00848264	0.021557	0.694046	922	0.955227
metab_100003686	N-palmitoylglycine		Lipid	Fatty Acid Metabolism (Acyl Glycine)	genus.CAG.873	0.00377457	0.00959266	0.694056	922	0.955227
metab_100008977	1-stearoyl-2-arachidonoyl-GPE (18:0/20:4)		Lipid	Phosphatidylethanolamine (PE)	Species.massiliensis.7	0.00860293	0.0218635	0.694057	922	0.955227
metab_100015638	2-hydroxynervonate*		Lipid	Fatty Acid, Monohydroxy	genus.Merdibacter	-0.00624853	0.0158796	0.694049	922	0.955227
metab_100020496	sulfate of piperine metabolite C16H19NO3 (2)*		Xenobiotics	Food Component/Plant	genus.Slackia	0.00930175	0.0236392	0.694053	922	0.955227
metab_1111	vanillylmandelate (VMA)		Amino Acid	Tyrosine Metabolism	Species.massiliensis.3	0.00331334	0.00842053	0.694056	922	0.955227
metab_100000463	indolelactate		Amino Acid	Tryptophan Metabolism	order.Enterobacterales	-0.00214441	0.00544995	0.694064	922	0.955228
metab_100001550	homostachydrine*		Xenobiotics	Food Component/Plant	Species.bacterium.1	-0.00387765	0.00985485	0.694062	922	0.955228
metab_100002613	pantoate		Cofactors and Vitamins	Pantothenate and CoA Metabolism	genus.FD2005	0.0060916	0.0154815	0.694063	922	0.955228
metab_100003258	2-O-methylascorbic acid		Cofactors and Vitamins	Ascorbate and Aldarate Metabolism	genus.Collinsella	0.00213148	0.00541712	0.694066	922	0.955228
metab_999916397	X - 16397		NA	NA	genus.Lachnospiraceae.UCG.001	0.00333934	0.00848694	0.694068	922	0.955228
metab_100001409	N1-methylinosine		Nucleotide	Purine Metabolism, (Hypo)Xanthine/Inosine containing	genus.Slackia	-0.00428596	0.0108929	0.694072	922	0.95523
metab_1628	glycochenodeoxycholate		Lipid	Primary Bile Acid Metabolism	phylum.Desulfobacterota	-0.00717212	0.0182284	0.694075	922	0.95523
metab_999912798	X - 12798		NA	NA	class.Actinobacteria	-0.00371332	0.00943767	0.694076	922	0.95523
metab_926	caproate (6:0)		Lipid	Medium Chain Fatty Acid	Species.bouchesdurhonensis	-0.0037271	0.00947284	0.69408	922	0.955233
metab_100020361	3-amino-2-piperidone		Amino Acid	Urea cycle; Arginine and Proline Metabolism	Species.shahii	-0.00280132	0.00712001	0.694086	922	0.955238
metab_999923655	X - 23655		NA	NA	Species.biformis	-0.00814954	0.0207134	0.694087	922	0.955238
metab_100002254	stearoyl ethanolamide		Lipid	Endocannabinoid	family.Hafniaceae	0.00583594	0.0148332	0.69409	922	0.955239
metab_100021707	3-bromo-5-chloro-2,6-dihydroxybenzoic acid*		Xenobiotics	Chemical	genus.Anaerosporobacter	0.0109408	0.0278088	0.694096	922	0.955239
metab_999917357	X - 17357		NA	NA	Species.fragilis	-0.00324304	0.00824298	0.694096	922	0.955239
metab_999921829	X - 21829		NA	NA	genus.Dielma	0.0180723	0.0459353	0.694097	922	0.955239
metab_980	pentadecanoate (15:0)		Lipid	Long Chain Saturated Fatty Acid	genus.Barnesiella	0.00314105	0.00798397	0.694104	922	0.955246
metab_999923780	X - 23780		NA	NA	Species.urinimassiliense	-0.0208752	0.0530621	0.69411	922	0.955252
metab_100000743	2-hydroxyoctanoate		Lipid	Fatty Acid, Monohydroxy	genus.Eisenbergiella	-0.00497872	0.0126566	0.694141	922	0.955252
metab_100000773	3-hydroxyoctanoate		Lipid	Fatty Acid, Monohydroxy	Species.minuta	0.0137776	0.0350255	0.694148	922	0.955252
metab_100000997	3-hydroxydecanoate		Lipid	Fatty Acid, Monohydroxy	genus.Granulicatella	-0.0117568	0.0298897	0.694164	922	0.955252
metab_100001034	indoleacetate		Amino Acid	Tryptophan Metabolism	Species.secunda	-0.0124322	0.0316026	0.694124	922	0.955252
metab_100001247	octanoylcarnitine (C8)		Lipid	Fatty Acid Metabolism (Acyl Carnitine, Medium Chain)	family.Acidaminococcaceae	0.00317483	0.00807134	0.694158	922	0.955252
metab_100001561	2-palmitoleoyl-GPC (16:1)*		Lipid	Lysophospholipid	class.Bacteroidia	0.006699	0.0170302	0.694148	922	0.955252
metab_100001614	hexadecanedioate (C16-DC)		Lipid	Fatty Acid, Dicarboxylate	genus.Rikenellaceae.RC9.gut.group	-0.0113335	0.0288129	0.694158	922	0.955252
metab_100002027	androstenediol (3alpha, 17alpha) monosulfate (3)		Lipid	Androgenic Steroids	genus.Lacticaseibacillus	-0.0089275	0.022696	0.694155	922	0.955252
metab_100002028	androstenediol (3beta,17beta) monosulfate (1)		Lipid	Androgenic Steroids	genus.Anaerofustis	0.012434	0.0316119	0.694169	922	0.955252
metab_100002199	tridecenedioate (C13:1-DC)*		Lipid	Fatty Acid, Dicarboxylate	genus.Klebsiella	0.00638928	0.016244	0.694168	922	0.955252
metab_100004208	guaiacol sulfate		Xenobiotics	Benzoate Metabolism	family.Peptostreptococcaceae	-0.00435533	0.0110724	0.694155	922	0.955252
metab_100006051	myristoleoylcarnitine (C14:1)*		Lipid	Fatty Acid Metabolism (Acyl Carnitine, Monounsaturated)	family.Butyricicoccaceae	-0.00509453	0.0129515	0.694152	922	0.955252
metab_100015966	carotene diol (1)		Cofactors and Vitamins	Vitamin A Metabolism	Species.fragilis	-0.0037276	0.00947681	0.694164	922	0.955252
metab_100020203	3-hydroxystachydrine*		Xenobiotics	Food Component/Plant	family.Peptococcaceae	0.0133527	0.033944	0.694136	922	0.955252
metab_100020478	dodecadienoate (12:2)*		Lipid	Fatty Acid, Dicarboxylate	family.Bacillaceae	0.0143453	0.0364683	0.694145	922	0.955252
metab_100021100	tetradecadienedioate (C14:2-DC)*		Lipid	Fatty Acid, Dicarboxylate	order.Saccharimonadales	0.00806229	0.0204943	0.694124	922	0.955252
metab_100021208	4-vinylcatechol sulfate		Xenobiotics	Benzoate Metabolism	genus..Eubacterium..xylanophilum.group	0.00681103	0.0173143	0.694136	922	0.955252
metab_100021728	cis-3,4-methyleneheptanoylcarnitine		Lipid	Fatty Acid Metabolism (Acyl Carnitine, Medium Chain)	order.Acidaminococcales	-0.00336892	0.00856369	0.694122	922	0.955252
metab_1111	vanillylmandelate (VMA)		Amino Acid	Tyrosine Metabolism	Species.obeum	-0.00289094	0.00734877	0.694125	922	0.955252
metab_1224	cys-gly, oxidized		Amino Acid	Glutathione Metabolism	Species.intestinalis.2	0.00659363	0.0167622	0.694146	922	0.955252
metab_338	gluconate		Xenobiotics	Food Component/Plant	family.Selenomonadaceae	-0.00516568	0.0131328	0.694161	922	0.955252
metab_355	histidine		Amino Acid	Histidine Metabolism	Species.merdae	-0.00116791	0.00296901	0.694143	922	0.955252
metab_881	cytosine		Nucleotide	Pyrimidine Metabolism, Cytidine containing	genus.Bacteroides	0.00743102	0.0188889	0.694113	922	0.955252
metab_999911315	X - 11315		NA	NA	order.Pseudomonadales	0.009294	0.0236282	0.69416	922	0.955252
metab_999911787	X - 11787		NA	NA	family.vadinBE97	-0.00703795	0.0178915	0.694142	922	0.955252
metab_999912830	X - 12830		NA	NA	genus.Bacteroides	0.0101812	0.0258843	0.694167	922	0.955252
metab_999917676	X - 17676		NA	NA	genus..Eubacterium..brachy.group	-0.00450009	0.0114392	0.694123	922	0.955252
metab_999924588	X - 24588		NA	NA	Species.togonis	-0.00641344	0.0163041	0.694145	922	0.955252
metab_999924418	X - 24418		NA	NA	Species.massiliensis	-0.00399347	0.0101531	0.694173	922	0.955255
metab_100000282	N-acetylglutamate		Amino Acid	Glutamate Metabolism	genus.Enterococcus	0.00401571	0.0102131	0.694271	922	0.955266
metab_100000463	indolelactate		Amino Acid	Tryptophan Metabolism	order.Flavobacteriales	-0.0064429	0.0163849	0.694249	922	0.955266
metab_100000463	indolelactate		Amino Acid	Tryptophan Metabolism	Species.luti	-0.00549966	0.0139868	0.694263	922	0.955266
metab_100000707	maleate		Lipid	Fatty Acid, Dicarboxylate	Species.cateniformis	0.00991597	0.0252178	0.694257	922	0.955266
metab_100001112	3-hydroxylaurate		Lipid	Fatty Acid, Monohydroxy	Species.catus	0.00420559	0.0106944	0.694229	922	0.955266
metab_100001229	stearidonate (18:4n3)		Lipid	Long Chain Polyunsaturated Fatty Acid (n3 and n6)	genus.Intestinibacter	-0.00333991	0.00849429	0.69427	922	0.955266
metab_100001247	octanoylcarnitine (C8)		Lipid	Fatty Acid Metabolism (Acyl Carnitine, Medium Chain)	order.Bacillales	-0.0158257	0.0402369	0.694183	922	0.955266
metab_100001274	N-acetylthreonine		Amino Acid	Glycine, Serine and Threonine Metabolism	genus.Dielma	-0.0112451	0.0285973	0.694249	922	0.955266
metab_100001571	1-arachidonoyl-GPE (20:4n6)*		Lipid	Lysophospholipid	genus.Clostridium.sensu.stricto.1	0.00218433	0.00555463	0.694233	922	0.955266
metab_100001778	1-linoleoyl-GPI (18:2)*		Lipid	Lysophospholipid	family.Saccharimonadaceae	0.00579322	0.014732	0.694236	922	0.955266
metab_100001872	1-stearoyl-2-arachidonoyl-GPS (18:0/20:4)		Lipid	Phosphatidylserine (PS)	Species.mucilaginosa	0.0207416	0.0527433	0.694225	922	0.955266
metab_100002254	stearoyl ethanolamide		Lipid	Endocannabinoid	family.Acidaminococcaceae	-0.00152826	0.00388691	0.694279	922	0.955266
metab_100002528	sulfate*		Xenobiotics	Chemical	family.Family.XI	0.00692447	0.0176063	0.694197	922	0.955266
metab_100002749	S-methylcysteine		Amino Acid	Methionine, Cysteine, SAM and Taurine Metabolism	order.Flavobacteriales	0.00794863	0.0202148	0.69426	922	0.955266
metab_100002875	1-(1-enyl-palmitoyl)-GPC (P-16:0)*		Lipid	Lysoplasmalogen	genus.Dialister	-0.00230282	0.00585565	0.694219	922	0.955266
metab_100003686	N-palmitoylglycine		Lipid	Fatty Acid Metabolism (Acyl Glycine)	Species.uniformis	-0.0022054	0.00560836	0.69424	922	0.955266
metab_100004046	N-acetylcarnosine		Amino Acid	Histidine Metabolism	genus.Pseudomonas	0.00930192	0.0236524	0.694209	922	0.955266
metab_100006375	3-methoxycatechol sulfate (1)		Xenobiotics	Benzoate Metabolism	order.RF39	0.0093341	0.0237337	0.694204	922	0.955266
metab_100006726	linoleoyl ethanolamide		Lipid	Endocannabinoid	class.Alphaproteobacteria	0.00398577	0.0101367	0.694266	922	0.955266
metab_100009406	palmitoleoylcarnitine (C16:1)*		Lipid	Fatty Acid Metabolism (Acyl Carnitine, Monounsaturated)	Species.porcorum	-0.0103303	0.0262673	0.69421	922	0.955266
metab_100015790	sphingomyelin (d18:2/21:0, d16:2/23:0)*		Lipid	Sphingomyelins	class.Vampirivibrionia	-0.00456434	0.0116058	0.694207	922	0.955266
metab_100020241	gamma-glutamylcitrulline*		Peptide	Gamma-glutamyl Amino Acid	phylum.Bacteroidota	-0.00535021	0.0136032	0.694188	922	0.955266
metab_100020427	1-carboxyethylisoleucine	N-lactoyl isoleucine	Amino Acid	Leucine, Isoleucine and Valine Metabolism	genus..Eubacterium..brachy.group	0.00496113	0.0126159	0.694234	922	0.955266
metab_100020819	glycoursodeoxycholic acid sulfate (1)		Lipid	Secondary Bile Acid Metabolism	Species.johnsonii	-0.0129615	0.0329611	0.69424	922	0.955266
metab_100021711	decadienedioic acid (C10:2-DC)**		Lipid	Fatty Acid, Dicarboxylate	Species.biformis	0.00931386	0.0236845	0.694231	922	0.955266
metab_100022013	tetrahydrocortisol glucuronide		Lipid	Corticosteroids	genus..Eubacterium..siraeum.group	0.00279938	0.00711805	0.694207	922	0.955266
metab_1114	3-aminoisobutyrate		Nucleotide	Pyrimidine Metabolism, Thymine containing	order.Izemoplasmatales	0.00736867	0.0187407	0.694272	922	0.955266
metab_1537	1-palmitoyl-2-linoleoyl-GPC (16:0/18:2)		Lipid	Phosphatidylcholine (PC)	family.Selenomonadaceae	0.00243714	0.00619672	0.694196	922	0.955266
metab_189	N6,N6,N6-trimethyllysine		Amino Acid	Lysine Metabolism	Species.longoviformis	0.0153523	0.0390368	0.694209	922	0.955266
metab_197	S-adenosylhomocysteine (SAH)		Amino Acid	Methionine, Cysteine, SAM and Taurine Metabolism	family.Victivallaceae	-0.00545513	0.0138737	0.694266	922	0.955266
metab_266	cholesterol		Lipid	Sterol	Species.bacterium	0.00207687	0.00528104	0.694215	922	0.955266
metab_272	corticosterone		Lipid	Corticosteroids	family.Enterococcaceae	0.00784384	0.0199478	0.694253	922	0.955266
metab_313	sphinganine		Lipid	Sphingolipid Synthesis	Species.parvulum	0.0121192	0.0308232	0.694278	922	0.955266
metab_340	glycine		Amino Acid	Glycine, Serine and Threonine Metabolism	genus.Prevotella_9	0.00165983	0.00422127	0.694261	922	0.955266
metab_35	S-1-pyrroline-5-carboxylate		Amino Acid	Glutamate Metabolism	class.Lentisphaeria	0.00673136	0.0171202	0.69428	922	0.955266
metab_381	2-aminoadipate		Amino Acid	Lysine Metabolism	Species.bicirculans	-0.00200501	0.00509795	0.694194	922	0.955266
metab_480	proline		Amino Acid	Urea cycle; Arginine and Proline Metabolism	genus.Sanguibacteroides	0.00969383	0.0246549	0.69428	922	0.955266
metab_799	betaine		Amino Acid	Glycine, Serine and Threonine Metabolism	order.Eubacteriales	-0.0046333	0.0117838	0.694273	922	0.955266
metab_999911852	X - 11852		NA	NA	genus..Ruminococcus..torques.group	0.0172243	0.0438029	0.694249	922	0.955266
metab_999912283	X - 12283		NA	NA	family.Enterococcaceae	0.00791094	0.0201163	0.694222	922	0.955266
metab_999912707	X - 12707		NA	NA	Species.intestinalis.2	-0.00573957	0.0145952	0.694229	922	0.955266
metab_999912729	X - 12729		NA	NA	genus.NK4A214.group	0.00633385	0.0161043	0.69419	922	0.955266
metab_999913553	X - 13553		NA	NA	genus.Alistipes	-0.00323373	0.00822377	0.694253	922	0.955266
metab_999916397	X - 16397		NA	NA	genus.Pygmaiobacter	0.0105185	0.0267464	0.694215	922	0.955266
metab_999918899	X - 18899		NA	NA	family.Peptostreptococcaceae	0.00320211	0.00814408	0.694279	922	0.955266
metab_999921441	X - 21441		NA	NA	genus.CAG.352	-0.00329549	0.00838055	0.694243	922	0.955266
metab_999924307	X - 24307		NA	NA	Species.massiliensis.9	-0.0122457	0.0311379	0.694211	922	0.955266
metab_999925957	X - 25957		NA	NA	order.Bifidobacteriales	0.00180581	0.0045927	0.694273	922	0.955266
metab_999912111	X - 12111		NA	NA	Species.faecis.1	0.0258114	0.0656483	0.694283	922	0.955267
metab_100009162	1-(1-enyl-palmitoyl)-2-palmitoyl-GPC (P-16:0/16:0)*		Lipid	Plasmalogen	Species.isoflavoniconvertens	0.00413305	0.0105121	0.694288	922	0.955271
metab_100021324	3,5-dichloro-2,6-dihydroxybenzoic acid		Xenobiotics	Chemical	Species.anaerobia	0.00790898	0.0201162	0.694293	922	0.955275
metab_100015962	N,N,N-trimethyl-5-aminovalerate		Amino Acid	Lysine Metabolism	Species.bouchesdurhonensis	-0.00896437	0.0228009	0.694297	922	0.955278
metab_1102	gamma-glutamyltyrosine		Peptide	Gamma-glutamyl Amino Acid	Species.mutans	0.00493602	0.012555	0.694301	922	0.955281
metab_100000846	erythritol		Xenobiotics	Food Component/Plant	genus.Anaerostipes	0.00448428	0.0114063	0.69431	922	0.955287
metab_100001006	N-acetylglycine		Amino Acid	Glycine, Serine and Threonine Metabolism	genus.Escherichia.Shigella	0.00222647	0.00566336	0.694314	922	0.955287
metab_100009345	1-palmitoleoyl-2-linolenoyl-GPC (16:1/18:3)*		Lipid	Phosphatidylcholine (PC)	genus.Leuconostoc	0.0134401	0.0341866	0.69431	922	0.955287
metab_100020205	hydroxyasparagine**		Amino Acid	Alanine and Aspartate Metabolism	Species.finegoldii	0.00330729	0.00841258	0.694313	922	0.955287
metab_100001266	N-acetylarginine		Amino Acid	Urea cycle; Arginine and Proline Metabolism	phylum.Euryarchaeota	-0.00823584	0.0209505	0.694332	922	0.955289
metab_100001266	N-acetylarginine		Amino Acid	Urea cycle; Arginine and Proline Metabolism	Species.xylaniphila	0.0114358	0.0290919	0.694346	922	0.955289
metab_100001313	gamma-glutamylmethionine		Peptide	Gamma-glutamyl Amino Acid	order.Opitutales	-0.0110533	0.028119	0.694348	922	0.955289
metab_100005998	octadecanedioylcarnitine (C18-DC)*		Lipid	Fatty Acid Metabolism (Acyl Carnitine, Dicarboxylate)	family.Erysipelotrichaceae	-0.00313438	0.00797378	0.69435	922	0.955289
metab_100006370	3beta-hydroxy-5-cholestenoate		Lipid	Sterol	family.Victivallaceae	0.00862738	0.0219473	0.694343	922	0.955289
metab_100008914	1-palmitoyl-2-arachidonoyl-GPC (16:0/20:4n6)		Lipid	Phosphatidylcholine (PC)	Species.mitsuokai	0.00372778	0.00948299	0.694338	922	0.955289
metab_100009038	myristoyl dihydrosphingomyelin (d18:0/14:0)*		Lipid	Dihydrosphingomyelins	genus.Monoglobus	-0.00392261	0.00997896	0.694349	922	0.955289
metab_100022005	bilirubin degradation product, C17H18N2O4 (1)**		Partially Characterized Molecules	Partially Characterized Molecules	Species.dentium	0.00881678	0.0224276	0.694323	922	0.955289
metab_1668	taurodeoxycholate		Lipid	Secondary Bile Acid Metabolism	family.Pasteurellaceae	-0.011072	0.0281663	0.694344	922	0.955289
metab_181	laurate (12:0)		Lipid	Medium Chain Fatty Acid	genus.Family.XIII.UCG.001	-0.00409396	0.0104144	0.694334	922	0.955289
metab_181	laurate (12:0)		Lipid	Medium Chain Fatty Acid	genus.TM7x	-0.00664573	0.0169056	0.694334	922	0.955289
metab_35	S-1-pyrroline-5-carboxylate		Amino Acid	Glutamate Metabolism	Species.vulgatus	-0.0019944	0.00507369	0.69435	922	0.955289
metab_999914939	X - 14939		NA	NA	genus.Actinomyces	0.0117175	0.0298067	0.694329	922	0.955289
metab_999916576	X - 16576		NA	NA	genus.Ruminococcus	0.00319797	0.00813493	0.694329	922	0.955289
metab_999921607	X - 21607		NA	NA	Species.equolifaciens	0.0058518	0.0148855	0.694325	922	0.955289
metab_999923659	X - 23659		NA	NA	genus.Oxalobacter	-0.00527291	0.0134131	0.694328	922	0.955289
metab_999925790	X - 25790		NA	NA	genus.Pediococcus	0.0137675	0.0350238	0.694349	922	0.955289
metab_100009232	thioproline		Xenobiotics	Chemical	genus.Lachnospiraceae.UCG.004	0.0025597	0.00651209	0.694362	922	0.955301
metab_100015625	glycosyl-N-behenoyl-sphingadienine (d18:2/22:0)*		Lipid	Hexosylceramides (HCER)	genus.Pediococcus	-0.0105837	0.0269259	0.694364	922	0.955301
metab_100020259	glutamine conjugate of C7H12O2*		Partially Characterized Molecules	Partially Characterized Molecules	genus.Oribacterium	-0.0128272	0.0326337	0.694365	922	0.955301
metab_100001314	gamma-glutamylthreonine		Peptide	Gamma-glutamyl Amino Acid	Species.rubiinfantis	-0.00871264	0.0221664	0.694372	922	0.955305
metab_100001510	phenol sulfate		Amino Acid	Tyrosine Metabolism	Species.justesenii	0.0210902	0.0536589	0.694383	922	0.955305
metab_100002199	tridecenedioate (C13:1-DC)*		Lipid	Fatty Acid, Dicarboxylate	order.Monoglobales	-0.00541316	0.0137723	0.694378	922	0.955305
metab_100020578	4-allylcatechol sulfate		Xenobiotics	Benzoate Metabolism	Species.glucerasea	-0.014723	0.0374592	0.694384	922	0.955305
metab_100021538	dibutyl sulfosuccinate		Xenobiotics	Chemical	Species.salivarius	-0.00568271	0.0144582	0.69438	922	0.955305
metab_267	choline phosphate		Lipid	Phospholipid Metabolism	Species.timonensis	0.00609395	0.0155047	0.694384	922	0.955305
metab_999912193	X - 12193		NA	NA	Species.copri	0.00257748	0.00655771	0.694379	922	0.955305
metab_999925371	X - 25371		NA	NA	Species.wadsworthia	-0.00354648	0.00902282	0.694372	922	0.955305
metab_100001054	butyrylcarnitine (C4)		Lipid	Fatty Acid Metabolism (also BCAA Metabolism)	Species.formigenes	-0.0134761	0.0342923	0.694429	922	0.955311
metab_100001055	isobutyrylcarnitine (C4)		Amino Acid	Leucine, Isoleucine and Valine Metabolism	genus.Alistipes	0.00532293	0.0135439	0.694403	922	0.955311
metab_100001232	5-dodecenoate (12:1n7)		Lipid	Medium Chain Fatty Acid	genus..Eubacterium..fissicatena.group	0.00738645	0.0187944	0.694405	922	0.955311
metab_100001446	5-methyluridine (ribothymidine)		Nucleotide	Pyrimidine Metabolism, Uracil containing	Species.tayi	0.00322336	0.00820189	0.694413	922	0.955311
metab_100001730	3,4-dihydroxybutyrate		Lipid	Fatty Acid, Dihydroxy	Species.obeum	-0.00303442	0.00772173	0.694435	922	0.955311
metab_100001951	bilirubin (E,Z or Z,E)*		Cofactors and Vitamins	Hemoglobin and Porphyrin Metabolism	Species.mayombei	0.0122443	0.0311571	0.694425	922	0.955311
metab_100002679	gamma-carboxyglutamate		Amino Acid	Glutamate Metabolism	Species.ihumii	-0.00662629	0.0168618	0.694432	922	0.955311
metab_100002953	16-hydroxypalmitate		Lipid	Fatty Acid, Monohydroxy	Species.stercoris	0.0023476	0.00597376	0.694425	922	0.955311
metab_100008980	1-stearoyl-2-linoleoyl-GPC (18:0/18:2)*		Lipid	Phosphatidylcholine (PC)	family.Eubacteriaceae	0.0047983	0.0122092	0.694408	922	0.955311
metab_100009130	1-oleoyl-2-docosahexaenoyl-GPC (18:1/22:6)*		Lipid	Phosphatidylcholine (PC)	genus.Prevotella_7	-0.00320568	0.00815735	0.694428	922	0.955311
metab_100009246	2-methylserine		Amino Acid	Glycine, Serine and Threonine Metabolism	Species.microfusus	0.0118034	0.0300334	0.694408	922	0.955311
metab_100010918	oleoyl-oleoyl-glycerol (18:1/18:1) [1]*		Lipid	Diacylglycerol	Species.massiliensis.6	-0.0162262	0.0412888	0.69442	922	0.955311
metab_100019831	3-hydroxyphenylacetoylglutamine		Peptide	Acetylated Peptides	Species.bicirculans	0.00303806	0.00773105	0.694436	922	0.955311
metab_100021105	eicosenedioate (C20:1-DC)*		Lipid	Fatty Acid, Dicarboxylate	genus.Erysipelotrichaceae.UCG.003	0.00401133	0.0102072	0.694422	922	0.955311
metab_1087	erucate (22:1n9)		Lipid	Long Chain Monounsaturated Fatty Acid	genus.Erysipelatoclostridium	0.00469169	0.0119385	0.694422	922	0.955311
metab_1128	2-aminobutyrate		Amino Acid	Glutathione Metabolism	genus..Bacteroides..pectinophilus.group	-0.00472598	0.0120249	0.694403	922	0.955311
metab_144	4-hydroxyphenylacetate		Amino Acid	Phenylalanine Metabolism	class.Verrucomicrobiae	-0.00401704	0.0102222	0.694434	922	0.955311
metab_452	palmitoleate (16:1n7)		Lipid	Long Chain Monounsaturated Fatty Acid	genus.Rothia	-0.0201442	0.0512558	0.694404	922	0.955311
metab_796	alpha-ketobutyrate		Amino Acid	Methionine, Cysteine, SAM and Taurine Metabolism	genus.Mitsuokella	0.00631891	0.0160784	0.69441	922	0.955311
metab_98	kynurenate		Amino Acid	Tryptophan Metabolism	Species.longicatena	-0.00226827	0.00577147	0.694403	922	0.955311
metab_999916935	X - 16935		NA	NA	Species.coprophilus	0.0108447	0.0275928	0.694393	922	0.955311
metab_999921319	X - 21319		NA	NA	genus.UBA1819	-0.00401615	0.0102185	0.694393	922	0.955311
metab_999921471	X - 21471		NA	NA	genus.Catenisphaera	0.00732577	0.0186418	0.694431	922	0.955311
metab_100000007	carnitine		Lipid	Carnitine Metabolism	family.Barnesiellaceae	-0.00228276	0.00580948	0.69446	922	0.955315
metab_100000708	isovalerate (i5:0)		Amino Acid	Leucine, Isoleucine and Valine Metabolism	Species.anaerobia	-0.00467557	0.0118985	0.694447	922	0.955315
metab_100000773	3-hydroxyoctanoate		Lipid	Fatty Acid, Monohydroxy	genus.Lachnospira	0.00310278	0.00789764	0.694507	922	0.955315
metab_100000963	homocitrulline		Amino Acid	Urea cycle; Arginine and Proline Metabolism	Species.vadensis	0.0185143	0.0471217	0.694484	922	0.955315
metab_100001197	10-undecenoate (11:1n1)		Lipid	Medium Chain Fatty Acid	Species.massiliensis.4	0.00551976	0.0140486	0.694484	922	0.955315
metab_100001334	N-acetylproline		Amino Acid	Urea cycle; Arginine and Proline Metabolism	Species.hydrogenotrophica	-0.00682795	0.0173789	0.694497	922	0.955315
metab_100001359	aconitate [cis or trans]		Energy	TCA Cycle	class.Bacilli	-0.0039639	0.010088	0.694462	922	0.955315
metab_100001391	stearoylcarnitine (C18)		Lipid	Fatty Acid Metabolism (Acyl Carnitine, Long Chain Saturated)	family.Acidaminococcaceae	-0.00236164	0.00601105	0.694501	922	0.955315
metab_100001778	1-linoleoyl-GPI (18:2)*		Lipid	Lysophospholipid	order.Peptococcales	-0.00384647	0.00978954	0.694476	922	0.955315
metab_100001950	bilirubin (E,E)*		Cofactors and Vitamins	Hemoglobin and Porphyrin Metabolism	Species.obesi	-0.00445224	0.0113316	0.694484	922	0.955315
metab_100002613	pantoate		Cofactors and Vitamins	Pantothenate and CoA Metabolism	Species.anginosus	0.0122872	0.0312725	0.694482	922	0.955315
metab_100002911	glycoursodeoxycholate		Lipid	Secondary Bile Acid Metabolism	genus.Ruminiclostridium	0.0206951	0.0526758	0.694505	922	0.955315
metab_100002945	(14 or 15)-methylpalmitate (a17:0 or i17:0)		Lipid	Fatty Acid, Branched	Species.sanguinis	-0.00344817	0.00877678	0.694506	922	0.955315
metab_100004322	2-aminophenol sulfate		Xenobiotics	Food Component/Plant	genus.Dorea	-0.00946637	0.0240924	0.694474	922	0.955315
metab_100004322	2-aminophenol sulfate		Xenobiotics	Food Component/Plant	genus..Ruminococcus..gauvreauii.group	-0.00527496	0.0134237	0.694443	922	0.955315
metab_100006296	sphingomyelin (d18:1/22:2, d18:2/22:1, d16:1/24:2)*		Lipid	Sphingomyelins	genus.Faecalicoccus	-0.00996554	0.0253618	0.694461	922	0.955315
metab_100006435	N-acetylglucosamine/N-acetylgalactosamine		Carbohydrate	Aminosugar Metabolism	class.Bacilli	-0.00444959	0.0113253	0.694494	922	0.955315
metab_100009131	1-linoleoyl-2-arachidonoyl-GPC (18:2/20:4n6)*		Lipid	Phosphatidylcholine (PC)	Species.biformis	-0.00425495	0.0108303	0.694508	922	0.955315
metab_100010850	4-hydroxyphenylacetylglutamine		Peptide	Acetylated Peptides	family.Barnesiellaceae	-0.00409343	0.0104178	0.694469	922	0.955315
metab_100010923	linoleoyl-arachidonoyl-glycerol (18:2/20:4) [2]*		Lipid	Diacylglycerol	genus.UC5.1.2E3	-0.00673592	0.0171452	0.694506	922	0.955315
metab_100015790	sphingomyelin (d18:2/21:0, d16:2/23:0)*		Lipid	Sphingomyelins	genus.DTU089	-0.00363514	0.0092514	0.694466	922	0.955315
metab_100020205	hydroxyasparagine**		Amino Acid	Alanine and Aspartate Metabolism	order.Lachnospirales	-0.00938414	0.0238835	0.694477	922	0.955315
metab_100020409	ascorbic acid 3-sulfate*		Cofactors and Vitamins	Ascorbate and Aldarate Metabolism	Species.longum	0.00298845	0.00760649	0.694501	922	0.955315
metab_1140	gamma-glutamylglutamine		Peptide	Gamma-glutamyl Amino Acid	Species.vulgatus	-0.00203005	0.00516645	0.694466	922	0.955315
metab_117	homovanillate (HVA)		Amino Acid	Tyrosine Metabolism	class.Synergistia	-0.0062535	0.0159166	0.694493	922	0.955315
metab_1221	creatine		Amino Acid	Creatine Metabolism	genus.Klebsiella	0.00539039	0.0137177	0.694451	922	0.955315
metab_1518	N-palmitoyl-sphingosine (d18:1/16:0)		Lipid	Ceramides	family.Tannerellaceae	0.00300913	0.00765903	0.694498	922	0.955315
metab_1518	N-palmitoyl-sphingosine (d18:1/16:0)		Lipid	Ceramides	genus.Bilophila	-0.0035718	0.0090912	0.694498	922	0.955315
metab_999911847	X - 11847		NA	NA	Species.merdae	-0.00787865	0.0200506	0.69446	922	0.955315
metab_999912111	X - 12111		NA	NA	Species.parainfluenzae	0.0163402	0.0415868	0.694475	922	0.955315
metab_999912306	X - 12306		NA	NA	genus.Anaerofilum	-0.0132186	0.0336388	0.694446	922	0.955315
metab_999924418	X - 24418		NA	NA	genus.Gordonibacter	0.00774773	0.0197172	0.694456	922	0.955315
metab_999924812	X - 24812		NA	NA	genus.HT002	-0.0158216	0.0402641	0.694454	922	0.955315
metab_999921364	X - 21364		NA	NA	Species.distasonis	0.00323011	0.00822189	0.694512	922	0.955318
metab_999912849	X - 12849		NA	NA	Species.formicigenerans	-0.00934754	0.0237935	0.694516	922	0.955321
metab_932	caprylate (8:0)		Lipid	Medium Chain Fatty Acid	family.Puniceicoccaceae	0.0116676	0.0296996	0.694521	922	0.955325
metab_100001034	indoleacetate		Amino Acid	Tryptophan Metabolism	family.Methanobacteriaceae	-0.010422	0.0265296	0.694528	922	0.955325
metab_100002417	2,3-dihydroxyisovalerate		Xenobiotics	Food Component/Plant	class.Saccharimonadia	0.0142231	0.0362049	0.694524	922	0.955325
metab_519	myristate (14:0)		Lipid	Long Chain Saturated Fatty Acid	class.Verrucomicrobiae	0.00390207	0.00993277	0.694526	922	0.955325
metab_100001461	1-stearoyl-GPE (18:0)		Lipid	Lysophospholipid	genus.Erysipelotrichaceae.UCG.003	-0.00250092	0.00636629	0.694533	922	0.95533
metab_100001425	5,6-dihydrouridine		Nucleotide	Pyrimidine Metabolism, Uracil containing	Species.anginosus	-0.00694733	0.0176853	0.694538	922	0.955331
metab_100001594	beta-hydroxyisovaleroylcarnitine		Amino Acid	Leucine, Isoleucine and Valine Metabolism	genus.Desulfovibrio	-0.00252056	0.00641664	0.69455	922	0.955331
metab_100001756	4-ethylphenylsulfate		Xenobiotics	Benzoate Metabolism	genus.Rikenellaceae.RC9.gut.group	-0.0232374	0.0591552	0.694545	922	0.955331
metab_100002196	13-HODE + 9-HODE		Lipid	Fatty Acid, Monohydroxy	Species.caccae.1	0.0142072	0.0361678	0.694552	922	0.955331
metab_100006435	N-acetylglucosamine/N-acetylgalactosamine		Carbohydrate	Aminosugar Metabolism	genus.CAG.873	0.00362515	0.0092288	0.694555	922	0.955331
metab_100010917	palmitoyl-oleoyl-glycerol (16:0/18:1) [2]*		Lipid	Diacylglycerol	Species.vadensis	0.0220448	0.0561181	0.69454	922	0.955331
metab_100020851	3-ethylcatechol sulfate (1)		Xenobiotics	Food Component/Plant	genus.Paraprevotella	0.00496842	0.0126484	0.694554	922	0.955331
metab_1102	gamma-glutamyltyrosine		Peptide	Gamma-glutamyl Amino Acid	Species.merdae	0.00241539	0.00614885	0.694546	922	0.955331
metab_445	orotate		Nucleotide	Pyrimidine Metabolism, Orotate containing	Species.evryensis	0.0108099	0.0275188	0.694547	922	0.955331
metab_811	alanine		Amino Acid	Alanine and Aspartate Metabolism	Species.coprophilus	-0.00475052	0.0120934	0.694547	922	0.955331
metab_999916087	X - 16087		NA	NA	genus.Adlercreutzia	-0.00463667	0.0118039	0.694556	922	0.955331
metab_100002528	sulfate*		Xenobiotics	Chemical	Species.intestinihominis	0.00442468	0.0112644	0.694559	922	0.955332
metab_100000936	3-methyl-2-oxobutyrate		Amino Acid	Leucine, Isoleucine and Valine Metabolism	Species.minuta	0.00836544	0.0212973	0.694567	922	0.955339
metab_100001335	eicosenoate (20:1)		Lipid	Long Chain Monounsaturated Fatty Acid	order.Christensenellales	-0.00509473	0.0129706	0.694569	922	0.955339
metab_100020487	N-acetyl-isoputreanine		Amino Acid	Polyamine Metabolism	Species.intestinalis.2	0.00573155	0.014592	0.694571	922	0.955339
metab_100001612	N-acetyl-aspartyl-glutamate (NAAG)		Amino Acid	Glutamate Metabolism	Species.massiliensis.5	0.00604925	0.0154011	0.694577	922	0.955344
metab_100015839	dihomo-linoleoylcarnitine (C20:2)*		Lipid	Fatty Acid Metabolism (Acyl Carnitine, Polyunsaturated)	family.Anaerofustaceae	-0.00633186	0.0161209	0.694581	922	0.955345
metab_1162	N-acetylneuraminate		Carbohydrate	Aminosugar Metabolism	Species.magna	0.012312	0.0313465	0.694582	922	0.955345
metab_100001081	2-pyrrolidinone		Amino Acid	Glutamate Metabolism	Species.bacterium.1	0.0023623	0.00601452	0.694587	922	0.955346
metab_100008999	1-(1-enyl-stearoyl)-2-arachidonoyl-GPE (P-18:0/20:4)*		Lipid	Plasmalogen	order.Chloroplast	0.0126509	0.0322104	0.694593	922	0.955346
metab_100020536	4-ethylcatechol sulfate		Xenobiotics	Benzoate Metabolism	Species.fermentans	0.0120702	0.0307317	0.694591	922	0.955346
metab_100020825	3-hydroxyhexanoylcarnitine (1)		Lipid	Fatty Acid Metabolism (Acyl Carnitine, Hydroxy)	class.Bacilli	-0.00502379	0.012791	0.694591	922	0.955346
metab_872	thymidine		Nucleotide	Pyrimidine Metabolism, Thymine containing	order.RF39	-0.00189538	0.00482583	0.694592	922	0.955346
metab_100006092	tyramine O-sulfate		Amino Acid	Tyrosine Metabolism	genus.Papillibacter	-0.0184175	0.0468931	0.694595	922	0.955346
metab_100002049	4-hydroxycoumarin		Xenobiotics	Drug - Cardiovascular	genus.Alloprevotella	0.00719235	0.0183128	0.694598	922	0.955348
metab_100000743	2-hydroxyoctanoate		Lipid	Fatty Acid, Monohydroxy	genus.Family.XIII.UCG.001	-0.00366123	0.00932322	0.694635	922	0.955351
metab_100001197	10-undecenoate (11:1n1)		Lipid	Medium Chain Fatty Acid	genus.Phocea	-0.00868288	0.0221107	0.694635	922	0.955351
metab_100003415	N6-methyllysine		Amino Acid	Lysine Metabolism	phylum.Euryarchaeota	0.0142294	0.036234	0.694629	922	0.955351
metab_100006370	3beta-hydroxy-5-cholestenoate		Lipid	Sterol	genus.CHKCI001	-0.0133193	0.0339164	0.694629	922	0.955351
metab_100009343	1-linoleoyl-2-linolenoyl-GPC (18:2/18:3)*		Lipid	Phosphatidylcholine (PC)	family.Coriobacteriaceae	-0.004127	0.0105085	0.694614	922	0.955351
metab_100015786	sphingomyelin (d18:0/20:0, d16:0/22:0)*		Lipid	Dihydrosphingomyelins	family.UCG.010	-0.00371295	0.00945405	0.694608	922	0.955351
metab_100020343	tetradecadienoate (14:2)*		Lipid	Long Chain Polyunsaturated Fatty Acid (n3 and n6)	genus.Prevotella_7	0.00500115	0.0127348	0.694625	922	0.955351
metab_100020377	ethyl beta-glucopyranoside		Xenobiotics	Food Component/Plant	family.Peptococcaceae	0.00967902	0.0246453	0.694611	922	0.955351
metab_100020541	11beta-hydroxyandrosterone glucuronide		Lipid	Androgenic Steroids	Species.timonensis	-0.0142094	0.036183	0.694629	922	0.955351
metab_100020545	N2-acetyl,N6,N6-dimethyllysine		Amino Acid	Lysine Metabolism	Species.funiformis	0.0161548	0.0411352	0.694616	922	0.955351
metab_100022013	tetrahydrocortisol glucuronide		Lipid	Corticosteroids	order.Bacteroidales	-0.00592056	0.0150756	0.694618	922	0.955351
metab_1143	butyrate/isobutyrate (4:0)		Lipid	Short Chain Fatty Acid	genus.Escherichia.Shigella	-0.00157007	0.00399798	0.694624	922	0.955351
metab_477	pristanate		Lipid	Fatty Acid, Branched	order.Erysipelotrichales	-0.00605317	0.0154125	0.694603	922	0.955351
metab_477	pristanate		Lipid	Fatty Acid, Branched	Species.inulinivorans	-0.00332426	0.00846434	0.694608	922	0.955351
metab_923	dihydroorotate		Nucleotide	Pyrimidine Metabolism, Orotate containing	family.Streptococcaceae	0.00322663	0.00821655	0.694636	922	0.955351
metab_999921286	X - 21286		NA	NA	Species.massiliensis.7	0.0109498	0.0278813	0.694613	922	0.955351
metab_999923644	X - 23644		NA	NA	genus.Lacticaseibacillus	0.0221862	0.0564958	0.694632	922	0.955351
metab_100020361	3-amino-2-piperidone		Amino Acid	Urea cycle; Arginine and Proline Metabolism	order.Flavobacteriales	0.00584784	0.0148924	0.694655	922	0.955366
metab_100020545	N2-acetyl,N6,N6-dimethyllysine		Amino Acid	Lysine Metabolism	family..Clostridium..methylpentosum.group	0.0103862	0.0264494	0.694649	922	0.955366
metab_213	N6-methyladenosine		Nucleotide	Purine Metabolism, Adenine containing	Species.edouardi	-0.00253006	0.00644315	0.694654	922	0.955366
metab_999925422	X - 25422		NA	NA	genus.Ruminiclostridium	-0.0107275	0.0273191	0.694653	922	0.955366
metab_999925420	X - 25420		NA	NA	genus.Colidextribacter	0.00471884	0.0120173	0.694657	922	0.955367
metab_100016069	5-dodecenoylcarnitine (C12:1)		Lipid	Fatty Acid Metabolism (Acyl Carnitine, Monounsaturated)	genus.Eisenbergiella	0.00689247	0.017553	0.69466	922	0.955368
metab_999910458	X - 10458		NA	NA	Species.ndongoniae	0.00802104	0.0204278	0.69467	922	0.955379
metab_100000870	saccharin		Xenobiotics	Food Component/Plant	family.Enterococcaceae	0.0140299	0.0357317	0.694675	922	0.955383
metab_100001145	3-hydroxysebacate		Lipid	Fatty Acid, Monohydroxy	Species.atypica	-0.0120427	0.0306707	0.694677	922	0.955383
metab_100019831	3-hydroxyphenylacetoylglutamine		Peptide	Acetylated Peptides	Species.porcorum	0.01261	0.032116	0.69468	922	0.955384
metab_100020343	tetradecadienoate (14:2)*		Lipid	Long Chain Polyunsaturated Fatty Acid (n3 and n6)	genus.UCG.007	0.00715471	0.0182223	0.694683	922	0.955385
metab_100006290	sphingomyelin (d18:1/20:0, d16:1/22:0)*		Lipid	Sphingomyelins	Species.massiliensis.6	-0.00963603	0.0245423	0.694687	922	0.955388
metab_100000626	sphingosine 1-phosphate		Lipid	Sphingosines	order.Saccharimonadales	0.0044976	0.0114553	0.694692	922	0.955392
metab_999912729	X - 12729		NA	NA	family.Hungateiclostridiaceae	-0.0183259	0.0466761	0.694695	922	0.955393
metab_62	12,13-DiHOME		Lipid	Fatty Acid, Dihydroxy	family.Anaerofustaceae	-0.00876593	0.0223272	0.6947	922	0.955394
metab_999921842	X - 21842		NA	NA	Species.putredinis	-0.00473217	0.012053	0.694698	922	0.955394
metab_100001198	myristoleate (14:1n5)		Lipid	Long Chain Monounsaturated Fatty Acid	Species.tertium	0.0144574	0.0368272	0.694728	922	0.955396
metab_100001605	catechol sulfate		Xenobiotics	Benzoate Metabolism	class.Synergistia	-0.0107945	0.0274971	0.694732	922	0.955396
metab_100001731	indoleacetylglutamine		Amino Acid	Tryptophan Metabolism	order.Enterobacterales	0.00376986	0.00960369	0.694751	922	0.955396
metab_100001882	glycosyl-N-stearoyl-sphingosine (d18:1/18:0)		Lipid	Hexosylceramides (HCER)	family.Oxalobacteraceae	0.00470331	0.0119812	0.69474	922	0.955396
metab_100002018	5alpha-androstan-3alpha,17beta-diol monosulfate (1)		Lipid	Androgenic Steroids	genus.Lactococcus	-0.00809272	0.0206153	0.694739	922	0.955396
metab_100005998	octadecanedioylcarnitine (C18-DC)*		Lipid	Fatty Acid Metabolism (Acyl Carnitine, Dicarboxylate)	order.Enterobacterales	0.00239748	0.00610695	0.694723	922	0.955396
metab_100006361	dopamine 3-O-sulfate		Amino Acid	Tyrosine Metabolism	genus.Papillibacter	0.0121238	0.0308852	0.694749	922	0.955396
metab_100006430	arabitol/xylitol		Carbohydrate	Pentose Metabolism	genus.Eggerthella	0.00388467	0.00989587	0.694742	922	0.955396
metab_100009225	1-(1-enyl-stearoyl)-2-linoleoyl-GPE (P-18:0/18:2)*		Lipid	Plasmalogen	genus.Victivallis	-0.0092675	0.0236079	0.694739	922	0.955396
metab_100020214	glyco-beta-muricholate**		Lipid	Primary Bile Acid Metabolism	Species.anaerobia	0.0111628	0.0284373	0.694752	922	0.955396
metab_100020377	ethyl beta-glucopyranoside		Xenobiotics	Food Component/Plant	genus.Intestinibacter	0.0061743	0.0157292	0.694755	922	0.955396
metab_1539	1-palmitoyl-2-oleoyl-GPC (16:0/18:1)		Lipid	Phosphatidylcholine (PC)	family.Enterococcaceae	0.00305657	0.00778632	0.694742	922	0.955396
metab_1547	N-stearoyl-sphingosine (d18:1/18:0)*		Lipid	Ceramides	order.Peptococcales	0.00384386	0.00979136	0.694726	922	0.955396
metab_158	5,6-dihydrothymine		Nucleotide	Pyrimidine Metabolism, Thymine containing	genus.Roseburia	0.00359256	0.00915204	0.694752	922	0.955396
metab_180	linoleate (18:2n6)		Lipid	Long Chain Polyunsaturated Fatty Acid (n3 and n6)	genus.FD2005	0.00866831	0.0220802	0.694722	922	0.955396
metab_180	linoleate (18:2n6)		Lipid	Long Chain Polyunsaturated Fatty Acid (n3 and n6)	genus.Oxalobacter	0.00741299	0.0188847	0.694754	922	0.955396
metab_189	N6,N6,N6-trimethyllysine		Amino Acid	Lysine Metabolism	genus.Oxalobacter	-0.00696745	0.0177497	0.694754	922	0.955396
metab_231	arginine		Amino Acid	Urea cycle; Arginine and Proline Metabolism	genus.Ruminiclostridium	0.00691341	0.0176096	0.694713	922	0.955396
metab_535	uridine		Nucleotide	Pyrimidine Metabolism, Uracil containing	Species.invisus	0.00123628	0.00314936	0.694745	922	0.955396
metab_565	tryptophan		Amino Acid	Tryptophan Metabolism	genus.Senegalimassilia	-0.00241203	0.00614428	0.694735	922	0.955396
metab_999912798	X - 12798		NA	NA	genus.Olsenella	0.0080132	0.0204132	0.694746	922	0.955396
metab_999912812	X - 12812		NA	NA	genus.Catenibacterium	0.00728025	0.0185443	0.694718	922	0.955396
metab_999921441	X - 21441		NA	NA	genus.Pseudomonas	0.0128359	0.0326985	0.694744	922	0.955396
metab_999921842	X - 21842		NA	NA	genus.Oxalobacter	-0.00931894	0.0237365	0.694709	922	0.955396
metab_999924757	X - 24757		NA	NA	genus.Alistipes	0.00780586	0.0198837	0.694727	922	0.955396
metab_999925520	X - 25520		NA	NA	Species.bifidum	-0.00666056	0.0169652	0.694708	922	0.955396
metab_100021100	tetradecadienedioate (C14:2-DC)*		Lipid	Fatty Acid, Dicarboxylate	Species.massiliensis.8	-0.012699	0.0323513	0.694758	922	0.955398
metab_999926106	X - 26106		NA	NA	Species.intestinalis.1	-0.0047672	0.0121448	0.694761	922	0.955399
metab_100005717	1-palmitoyl-GPG (16:0)*		Lipid	Lysophospholipid	genus.Pseudomonas	0.0080278	0.0204516	0.694764	922	0.9554
metab_100001606	cholesterol sulfate		Lipid	Sterol	Species.cateniformis	0.00457896	0.0116658	0.694773	922	0.955404
metab_999913728	X - 13728		NA	NA	Species.faecis.1	0.0199216	0.0507537	0.694772	922	0.955404
metab_999921607	X - 21607		NA	NA	Species.finegoldii.1	0.00489181	0.0124627	0.69477	922	0.955404
metab_100022007	bilirubin degradation product, C17H18N2O4 (3)**		Partially Characterized Molecules	Partially Characterized Molecules	genus.Prevotella_7	-0.00462127	0.0117745	0.694797	922	0.955434
metab_100000463	indolelactate		Amino Acid	Tryptophan Metabolism	genus..Eubacterium..fissicatena.group	-0.00520363	0.0132586	0.694804	922	0.955439
metab_100010949	stearoyl-arachidonoyl-glycerol (18:0/20:4) [1]*		Lipid	Diacylglycerol	Species.massiliensis	0.00428907	0.0109284	0.694805	922	0.955439
metab_100015752	glycosyl-N-(2-hydroxynervonoyl)-sphingosine (d18:1/24:1(2OH))*		Lipid	Hexosylceramides (HCER)	genus.Eisenbergiella	0.0047667	0.0121458	0.694815	922	0.95544
metab_355	histidine		Amino Acid	Histidine Metabolism	genus.Eubacterium	-0.0035891	0.00914521	0.694815	922	0.95544
metab_363	myo-inositol		Lipid	Inositol Metabolism	Species.longum	0.00175913	0.00448231	0.694812	922	0.95544
metab_999912798	X - 12798		NA	NA	Species.wadsworthensis	-0.00476508	0.0121415	0.694811	922	0.95544
metab_999925420	X - 25420		NA	NA	genus.Butyrivibrio	-0.00421564	0.0107417	0.694816	922	0.95544
metab_100001446	5-methyluridine (ribothymidine)		Nucleotide	Pyrimidine Metabolism, Uracil containing	genus.Oribacterium	-0.00367209	0.00935692	0.694823	922	0.955443
metab_100008916	1-stearoyl-2-docosahexaenoyl-GPC (18:0/22:6)		Lipid	Phosphatidylcholine (PC)	Species.stercoris.1	-0.00287175	0.00731752	0.694821	922	0.955443
metab_132	3-phosphoglycerate		Carbohydrate	Glycolysis, Gluconeogenesis, and Pyruvate Metabolism	phylum.Cyanobacteria	0.00444143	0.0113174	0.694825	922	0.955444
metab_100004299	N-acetyl-1-methylhistidine*		Amino Acid	Histidine Metabolism	family.Peptococcaceae	-0.00584545	0.0148953	0.69483	922	0.955445
metab_999926108	X - 26108		NA	NA	genus.Agathobacter	0.00306069	0.0077992	0.69483	922	0.955445
metab_100004112	3-methyl catechol sulfate (1)		Xenobiotics	Benzoate Metabolism	family.Enterococcaceae	-0.01008	0.0256867	0.694841	922	0.955448
metab_100006082	4-hydroxychlorothalonil		Xenobiotics	Chemical	Species.intestinalis	0.00299081	0.00762127	0.694835	922	0.955448
metab_100006296	sphingomyelin (d18:1/22:2, d18:2/22:1, d16:1/24:2)*		Lipid	Sphingomyelins	genus.Senegalimassilia	-0.00273041	0.00695785	0.694841	922	0.955448
metab_100009042	5-hydroxyindole sulfate		Amino Acid	Tryptophan Metabolism	Species.invisus	0.00326012	0.00830762	0.694838	922	0.955448
metab_999925810	X - 25810		NA	NA	genus.Parasutterella	-0.00325676	0.00829918	0.694843	922	0.955448
metab_100001112	3-hydroxylaurate		Lipid	Fatty Acid, Monohydroxy	genus.Streptococcus	-0.0036688	0.00934937	0.694848	922	0.95545
metab_100001229	stearidonate (18:4n3)		Lipid	Long Chain Polyunsaturated Fatty Acid (n3 and n6)	genus.CAG.56	0.00365018	0.00930192	0.694848	922	0.95545
metab_100008990	1-palmitoyl-2-arachidonoyl-GPE (16:0/20:4)*		Lipid	Phosphatidylethanolamine (PE)	Species.justesenii	0.0148399	0.0378174	0.69485	922	0.95545
metab_100001501	oleoylcarnitine (C18:1)		Lipid	Fatty Acid Metabolism (Acyl Carnitine, Monounsaturated)	Species.biformis	-0.0046469	0.0118422	0.694856	922	0.955455
metab_999923665	X - 23665		NA	NA	Species.paraputrificum	0.0084559	0.0215493	0.694859	922	0.955456
metab_999924812	X - 24812		NA	NA	Species.faecis	0.00487168	0.0124153	0.694862	922	0.955458
metab_100020276	sphingomyelin (d17:1/14:0, d16:1/15:0)*		Lipid	Sphingomyelins	genus.Roseburia	0.00515524	0.0131382	0.694867	922	0.955462
metab_100001022	threonate		Cofactors and Vitamins	Ascorbate and Aldarate Metabolism	family.Rikenellaceae	-0.0046103	0.0117495	0.69487	922	0.955464
metab_100021372	2-hydroxy-4-(methylthio)butanoic acid		Amino Acid	Methionine, Cysteine, SAM and Taurine Metabolism	Species.animalis	0.00743353	0.0189452	0.694879	922	0.95547
metab_827	cytidine		Nucleotide	Pyrimidine Metabolism, Cytidine containing	genus.Oscillospira	0.00431543	0.0109984	0.694879	922	0.95547
metab_100001731	indoleacetylglutamine		Amino Acid	Tryptophan Metabolism	Species.succinatiphilus	0.0170389	0.0434266	0.694885	922	0.95547
metab_100006260	6-hydroxyindole sulfate		Xenobiotics	Chemical	order.Lactobacillales	0.00372338	0.00948968	0.694885	922	0.95547
metab_100015966	carotene diol (1)		Cofactors and Vitamins	Vitamin A Metabolism	genus.Catenisphaera	0.00702968	0.0179163	0.694885	922	0.95547
metab_100002024	5alpha-androstan-3beta,17beta-diol monosulfate (2)		Lipid	Androgenic Steroids	genus.Lachnospiraceae.UCG.007	0.0143737	0.0366345	0.69489	922	0.955471
metab_999917653	X - 17653		NA	NA	Species.piger	-0.0105379	0.026858	0.69489	922	0.955471
metab_100001274	N-acetylthreonine		Amino Acid	Glycine, Serine and Threonine Metabolism	genus.Terrisporobacter	0.00221887	0.00565545	0.694899	922	0.955471
metab_100008994	1-stearoyl-2-linoleoyl-GPI (18:0/18:2)		Lipid	Phosphatidylinositol (PI)	Species.bacterium.2	0.00370251	0.00943704	0.694902	922	0.955471
metab_100015838	eicosenoylcarnitine (C20:1)*		Lipid	Fatty Acid Metabolism (Acyl Carnitine, Monounsaturated)	genus.Alloprevotella	0.00315857	0.00805061	0.694902	922	0.955471
metab_100021728	cis-3,4-methyleneheptanoylcarnitine		Lipid	Fatty Acid Metabolism (Acyl Carnitine, Medium Chain)	family.Peptostreptococcaceae	-0.00383262	0.00976864	0.694902	922	0.955471
metab_999912407	X - 12407		NA	NA	genus.Candidatus.Soleaferrea	-0.0126791	0.0323162	0.694896	922	0.955471
metab_999925371	X - 25371		NA	NA	family.Akkermansiaceae	0.00241012	0.00614297	0.694903	922	0.955471
metab_100009272	glycosyl-N-palmitoyl-sphingosine (d18:1/16:0)		Lipid	Hexosylceramides (HCER)	genus.Oribacterium	-0.00629744	0.0160515	0.69491	922	0.955473
metab_1648	taurocholate		Lipid	Primary Bile Acid Metabolism	order.Bifidobacteriales	-0.00585882	0.0149334	0.694909	922	0.955473
metab_35	S-1-pyrroline-5-carboxylate		Amino Acid	Glutamate Metabolism	genus.Butyricimonas	0.00317171	0.00808425	0.694908	922	0.955473
metab_100006005	5alpha-androstan-3alpha,17beta-diol monosulfate (2)		Lipid	Androgenic Steroids	order.Bacillales	-0.0211237	0.0538456	0.694929	922	0.955474
metab_100008993	1-palmitoyl-2-arachidonoyl-GPI (16:0/20:4)*		Lipid	Phosphatidylinositol (PI)	family.Flavobacteriaceae	0.00852663	0.021735	0.694931	922	0.955474
metab_100020542	11beta-hydroxyetiocholanolone glucuronide*		Lipid	Androgenic Steroids	family.Erysipelotrichaceae	-0.00423132	0.0107857	0.694925	922	0.955474
metab_100021131	undecenoylcarnitine (C11:1)		Lipid	Fatty Acid Metabolism (Acyl Carnitine, Monounsaturated)	Species.mutans	0.00585094	0.0149147	0.694935	922	0.955474
metab_100021538	dibutyl sulfosuccinate		Xenobiotics	Chemical	genus.Turicibacter	0.00215399	0.00549077	0.694936	922	0.955474
metab_100021728	cis-3,4-methyleneheptanoylcarnitine		Lipid	Fatty Acid Metabolism (Acyl Carnitine, Medium Chain)	genus.Ruminiclostridium	0.0111591	0.0284442	0.694919	922	0.955474
metab_117	homovanillate (HVA)		Amino Acid	Tyrosine Metabolism	Species.salivarius	0.00555607	0.0141625	0.694925	922	0.955474
metab_1254	glycerol		Lipid	Glycerolipid Metabolism	order.Lactobacillales	0.00323681	0.00825084	0.69493	922	0.955474
metab_235	2-hydroxyphenylacetate		Amino Acid	Phenylalanine Metabolism	Species.lenta	-0.00538257	0.0137206	0.694932	922	0.955474
metab_999912456	X - 12456		NA	NA	family.Ruminococcaceae	-0.0168482	0.0429469	0.694929	922	0.955474
metab_999924344	X - 24344		NA	NA	class.Cyanobacteriia	-0.0227947	0.0581049	0.694929	922	0.955474
metab_999924462	X - 24462		NA	NA	family.Enterobacteriaceae	0.00236089	0.00601799	0.694926	922	0.955474
metab_100002417	2,3-dihydroxyisovalerate		Xenobiotics	Food Component/Plant	class.Bacteroidia	0.0152688	0.0389235	0.694947	922	0.955481
metab_100006108	phenylacetylcarnitine		Peptide	Acetylated Peptides	Species.filiformis	-0.012083	0.0308024	0.694949	922	0.955481
metab_100020546	N2-acetyl,N6-methyllysine		Amino Acid	Lysine Metabolism	Species.wadsworthia	-0.00997891	0.0254382	0.694945	922	0.955481
metab_501	salicylate		Xenobiotics	Drug - Topical Agents	Species.finegoldii	0.0123531	0.0314913	0.694953	922	0.955481
metab_999913866	X - 13866		NA	NA	Species.coprocola	0.00530452	0.0135226	0.694953	922	0.955481
metab_999923739	X - 23739		NA	NA	Species.longicatena	-0.00210021	0.00535397	0.694951	922	0.955481
metab_999921286	X - 21286		NA	NA	Species.disporicum	-0.0069881	0.0178147	0.694956	922	0.955482
metab_100000707	maleate		Lipid	Fatty Acid, Dicarboxylate	genus..Eubacterium..siraeum.group	0.00437319	0.0111488	0.694962	922	0.955487
metab_100006376	3-methoxycatechol sulfate (2)		Xenobiotics	Benzoate Metabolism	genus.Lachnospiraceae.UCG.004	-0.00445657	0.0113615	0.694965	922	0.955489
metab_100001733	hexanoylglutamine		Lipid	Fatty Acid Metabolism (Acyl Glutamine)	order.Lactobacillales	-0.00488444	0.0124524	0.694969	922	0.955491
metab_100015882	glycosyl ceramide (d18:1/20:0, d16:1/22:0)*		Lipid	Hexosylceramides (HCER)	Species.intestini	-0.00488666	0.0124582	0.694973	922	0.955493
metab_100000672	1-myristoyl-2-palmitoyl-GPC (14:0/16:0)		Lipid	Phosphatidylcholine (PC)	genus.Rikenella	0.0132127	0.0336874	0.694993	922	0.955505
metab_100000998	citramalate		Amino Acid	Glutamate Metabolism	genus..Eubacterium..xylanophilum.group	-0.00318933	0.00813131	0.694983	922	0.955505
metab_100001655	1-palmitoyl-GPI (16:0)		Lipid	Lysophospholipid	Species.angulatum	0.0102492	0.026131	0.694987	922	0.955505
metab_100004110	3-methyl catechol sulfate (2)		Xenobiotics	Benzoate Metabolism	genus.Prevotellaceae.NK3B31.group	0.00855381	0.0218086	0.694989	922	0.955505
metab_100006051	myristoleoylcarnitine (C14:1)*		Lipid	Fatty Acid Metabolism (Acyl Carnitine, Monounsaturated)	Species.ovatus	-0.00441185	0.0112489	0.695003	922	0.955505
metab_100006296	sphingomyelin (d18:1/22:2, d18:2/22:1, d16:1/24:2)*		Lipid	Sphingomyelins	genus.Prevotella_7	-0.00329185	0.00839324	0.695002	922	0.955505
metab_100008930	oleate/vaccenate (18:1)		Lipid	Long Chain Monounsaturated Fatty Acid	genus.Faecalitalea	-0.00882067	0.0224892	0.694991	922	0.955505
metab_100019978	octadecenedioate (C18:1-DC)		Lipid	Fatty Acid, Dicarboxylate	genus.DTU089	0.00401585	0.0102389	0.694993	922	0.955505
metab_100020536	4-ethylcatechol sulfate		Xenobiotics	Benzoate Metabolism	genus.Faecalibacterium	-0.00914813	0.0233244	0.694995	922	0.955505
metab_207	adenosine 3',5'-cyclic monophosphate (cAMP)		Nucleotide	Purine Metabolism, Adenine containing	family.Coriobacteriaceae	0.00176593	0.00450261	0.695004	922	0.955505
metab_999911795	X - 11795		NA	NA	Species.togonis	-0.00940665	0.023984	0.695	922	0.955505
metab_100000467	3-indoxyl sulfate		Amino Acid	Tryptophan Metabolism	Species.rubiinfantis	0.0100348	0.0255879	0.695026	922	0.955507
metab_100001104	N-acetyltyrosine		Amino Acid	Tyrosine Metabolism	genus.Eggerthella	-0.00422328	0.0107687	0.695017	922	0.955507
metab_100001398	3,7-dimethylurate		Xenobiotics	Xanthine Metabolism	genus.Enterorhabdus	0.00704463	0.017965	0.695056	922	0.955507
metab_100001461	1-stearoyl-GPE (18:0)		Lipid	Lysophospholipid	genus.Howardella	0.00310293	0.00791282	0.695049	922	0.955507
metab_100001541	2-hydroxy-3-methylvalerate		Amino Acid	Leucine, Isoleucine and Valine Metabolism	genus.Flavonifractor	0.00422428	0.0107711	0.695015	922	0.955507
metab_100001579	2-hydroxypalmitate		Lipid	Fatty Acid, Monohydroxy	Species.ihumii	-0.00571247	0.0145674	0.695047	922	0.955507
metab_100001609	7-alpha-hydroxy-3-oxo-4-cholestenoate (7-Hoca)		Lipid	Sterol	phylum.Synergistota	-0.00640876	0.0163432	0.695052	922	0.955507
metab_100003240	N-stearoyltaurine		Lipid	Endocannabinoid	genus.Monoglobus	0.00379318	0.0096724	0.69503	922	0.955507
metab_100006051	myristoleoylcarnitine (C14:1)*		Lipid	Fatty Acid Metabolism (Acyl Carnitine, Monounsaturated)	genus.Roseburia	0.00611818	0.0156017	0.695043	922	0.955507
metab_100006191	p-cresol glucuronide*		Amino Acid	Tyrosine Metabolism	Species.animalis	-0.0181501	0.0462794	0.695015	922	0.955507
metab_100008990	1-palmitoyl-2-arachidonoyl-GPE (16:0/20:4)*		Lipid	Phosphatidylethanolamine (PE)	genus.CAG.873	0.00528012	0.0134645	0.695041	922	0.955507
metab_100010923	linoleoyl-arachidonoyl-glycerol (18:2/20:4) [2]*		Lipid	Diacylglycerol	genus.Granulicatella	0.0147352	0.0375774	0.695057	922	0.955507
metab_100020276	sphingomyelin (d17:1/14:0, d16:1/15:0)*		Lipid	Sphingomyelins	Species.intestinalis.2	0.00543757	0.0138659	0.695038	922	0.955507
metab_100020276	sphingomyelin (d17:1/14:0, d16:1/15:0)*		Lipid	Sphingomyelins	Species.bouchesdurhonensis	-0.00879579	0.0224289	0.695032	922	0.955507
metab_100020419	1-carboxyethylphenylalanine	N-lactoyl phenylalanine	Amino Acid	Phenylalanine Metabolism	genus.Mogibacterium	0.00570628	0.0145519	0.695054	922	0.955507
metab_100020479	indoleacetoylcarnitine*		Amino Acid	Tryptophan Metabolism	Species.massiliensis.9	-0.0173709	0.0442936	0.695022	922	0.955507
metab_100020975	3-hydroxy-2-methylpyridine sulfate		Xenobiotics	Chemical	genus.Dialister	-0.00579255	0.0147707	0.695031	922	0.955507
metab_100021709	branched-chain, straight-chain, or cyclopropyl 12:1 fatty acid*		Partially Characterized Molecules	Partially Characterized Molecules	family.Marinifilaceae	0.0046841	0.0119435	0.695013	922	0.955507
metab_100021709	branched-chain, straight-chain, or cyclopropyl 12:1 fatty acid*		Partially Characterized Molecules	Partially Characterized Molecules	Species.thetaiotaomicron	0.00372158	0.00948946	0.695019	922	0.955507
metab_1528	1-palmitoyl-2-linoleoyl-GPI (16:0/18:2)		Lipid	Phosphatidylinositol (PI)	genus.Prevotella	-0.00966926	0.0246543	0.69501	922	0.955507
metab_310	cystathionine		Amino Acid	Methionine, Cysteine, SAM and Taurine Metabolism	genus.Anaerofustis	-0.011934	0.0304302	0.695021	922	0.955507
metab_891	margarate (17:0)		Lipid	Long Chain Saturated Fatty Acid	genus.Tuzzerella	-0.00451867	0.0115232	0.695053	922	0.955507
metab_999921736	X - 21736		NA	NA	family.Puniceicoccaceae	0.0186788	0.047631	0.695037	922	0.955507
metab_999923780	X - 23780		NA	NA	genus.UCG.005	0.00507143	0.0129323	0.69504	922	0.955507
metab_999925936	X - 25936		NA	NA	Species.piger	-0.00935942	0.0238678	0.695052	922	0.955507
metab_100000015	xanthurenate		Amino Acid	Tryptophan Metabolism	genus.Catenibacterium	-0.0033945	0.00865669	0.695061	922	0.955508
metab_100008903	1,2-dilinoleoyl-GPC (18:2/18:2)		Lipid	Phosphatidylcholine (PC)	Species.succinatutens	-0.00340966	0.00869541	0.695062	922	0.955508
metab_100009066	1-palmitoyl-2-oleoyl-GPI (16:0/18:1)*		Lipid	Phosphatidylinositol (PI)	genus.Klebsiella	0.00652792	0.0166479	0.695066	922	0.955509
metab_100009264	glycochenodeoxycholate glucuronide (1)		Lipid	Primary Bile Acid Metabolism	genus.Terrisporobacter	0.00547733	0.0139686	0.695067	922	0.955509
metab_999926109	X - 26109		NA	NA	genus.Catenibacillus	0.0100451	0.025618	0.695071	922	0.955511
metab_100001167	pro-hydroxy-pro		Amino Acid	Urea cycle; Arginine and Proline Metabolism	genus.Leuconostoc	-0.0145895	0.0372084	0.695077	922	0.955514
metab_100003258	2-O-methylascorbic acid		Cofactors and Vitamins	Ascorbate and Aldarate Metabolism	family.Hafniaceae	0.00663864	0.0169308	0.695075	922	0.955514
metab_1628	glycochenodeoxycholate		Lipid	Primary Bile Acid Metabolism	class.Desulfovibrionia	-0.00685544	0.0174843	0.695085	922	0.955523
metab_1134	urate		Nucleotide	Purine Metabolism, (Hypo)Xanthine/Inosine containing	genus.Lachnospiraceae.NK4A136.group	0.00193507	0.00493532	0.695088	922	0.955524
metab_100002152	andro steroid monosulfate C19H28O6S (1)*		Lipid	Androgenic Steroids	Species.aerofaciens	0.00529473	0.0135044	0.695097	922	0.955528
metab_100005350	1-linolenoyl-GPC (18:3)*		Lipid	Lysophospholipid	Species.equolifaciens	0.00630999	0.0160942	0.695104	922	0.955528
metab_100015752	glycosyl-N-(2-hydroxynervonoyl)-sphingosine (d18:1/24:1(2OH))*		Lipid	Hexosylceramides (HCER)	Species.faecis	0.00450175	0.0114818	0.695096	922	0.955528
metab_100020208	perfluorooctanoate (PFOA)		Xenobiotics	Chemical	genus.Citrobacter	-0.0122597	0.031269	0.6951	922	0.955528
metab_100020833	2-ketocaprylate		Amino Acid	Leucine, Isoleucine and Valine Metabolism	family.Puniceicoccaceae	-0.0154436	0.0393906	0.695105	922	0.955528
metab_250	biliverdin		Cofactors and Vitamins	Hemoglobin and Porphyrin Metabolism	Species.bouchesdurhonensis	-0.0100281	0.0255772	0.695098	922	0.955528
metab_999926106	X - 26106		NA	NA	Species.distasonis	-0.00312481	0.0079701	0.695103	922	0.955528
metab_100001263	1-palmitoyl-GPC (16:0)		Lipid	Lysophospholipid	family.Veillonellaceae	-0.00184556	0.00470766	0.695127	922	0.955532
metab_100001611	3beta,7alpha-dihydroxy-5-cholestenoate		Lipid	Sterol	genus.Blautia	-0.00732175	0.0186762	0.695125	922	0.955532
metab_100002227	4-cholesten-3-one		Lipid	Sterol	order.Christensenellales	-0.00311471	0.00794477	0.695119	922	0.955532
metab_100008955	tricosanoyl sphingomyelin (d18:1/23:0)*		Lipid	Sphingomyelins	family.Pasteurellaceae	0.00385724	0.00983875	0.695118	922	0.955532
metab_100008957	sphingomyelin (d18:2/24:1, d18:1/24:2)*		Lipid	Sphingomyelins	family.Victivallaceae	-0.00705887	0.0180049	0.695112	922	0.955532
metab_100015786	sphingomyelin (d18:0/20:0, d16:0/22:0)*		Lipid	Dihydrosphingomyelins	Species.cateniformis	0.00700483	0.0178678	0.695126	922	0.955532
metab_100015797	heneicosapentaenoate (21:5n3)		Lipid	Long Chain Polyunsaturated Fatty Acid (n3 and n6)	family.Ethanoligenenaceae	0.0217205	0.0554047	0.695127	922	0.955532
metab_999907765	X - 07765		NA	NA	Species.thetaiotaomicron	0.00316532	0.0080741	0.695127	922	0.955532
metab_999910458	X - 10458		NA	NA	Species.pectinoschiza	-0.00278109	0.00709368	0.695114	922	0.955532
metab_100009227	1-linoleoyl-GPG (18:2)*		Lipid	Lysophospholipid	genus.Family.XIII.UCG.001	-0.00303203	0.00773437	0.695137	922	0.955537
metab_100009264	glycochenodeoxycholate glucuronide (1)		Lipid	Primary Bile Acid Metabolism	genus.Clostridium.sensu.stricto.1	-0.00485818	0.0123927	0.695137	922	0.955537
metab_1052	glycerate		Carbohydrate	Glycolysis, Gluconeogenesis, and Pyruvate Metabolism	Species.mitsuokai	-0.00574075	0.0146439	0.695135	922	0.955537
metab_100005418	17alpha-hydroxypregnanolone glucuronide		Lipid	Pregnenolone Steroids	Species.crossotus	0.00369905	0.00943592	0.695139	922	0.955537
metab_100015737	ceramide (d18:1/17:0, d17:1/18:0)*		Lipid	Ceramides	order.Bacillales	-0.0132904	0.0339028	0.695141	922	0.955538
metab_100001604	hydroquinone sulfate		Xenobiotics	Drug - Topical Agents	family.Flavobacteriaceae	0.0131737	0.0336063	0.695151	922	0.95554
metab_100002254	stearoyl ethanolamide		Lipid	Endocannabinoid	genus.Granulicatella	0.00623258	0.0158991	0.695145	922	0.95554
metab_100021131	undecenoylcarnitine (C11:1)		Lipid	Fatty Acid Metabolism (Acyl Carnitine, Monounsaturated)	genus.Lachnospiraceae.AC2044.group	0.00370052	0.00944009	0.695151	922	0.95554
metab_1224	cys-gly, oxidized		Amino Acid	Glutathione Metabolism	genus.Alloprevotella	0.00455782	0.0116269	0.695148	922	0.95554
metab_100006171	eugenol sulfate		Xenobiotics	Food Component/Plant	class.Desulfovibrionia	-0.00854227	0.0217919	0.695157	922	0.955545
metab_100001613	tetradecanedioate (C14-DC)		Lipid	Fatty Acid, Dicarboxylate	order.Izemoplasmatales	-0.00768525	0.0196063	0.695168	922	0.955555
metab_100003415	N6-methyllysine		Amino Acid	Lysine Metabolism	genus.Lachnospiraceae.NK4A136.group	0.00677074	0.0172735	0.695173	922	0.955555
metab_100004318	indolin-2-one		Xenobiotics	Food Component/Plant	class.Incertae.Sedis	-0.011207	0.0285921	0.695181	922	0.955555
metab_100015831	linolenoylcarnitine (C18:3)*		Lipid	Fatty Acid Metabolism (Acyl Carnitine, Polyunsaturated)	order.Burkholderiales	0.00334394	0.00853128	0.69518	922	0.955555
metab_231	arginine		Amino Acid	Urea cycle; Arginine and Proline Metabolism	class.Gammaproteobacteria	-0.00243198	0.00620466	0.695181	922	0.955555
metab_338	gluconate		Xenobiotics	Food Component/Plant	family.Acidaminococcaceae	0.00269237	0.00686892	0.695178	922	0.955555
metab_999911483	X - 11483		NA	NA	genus.Oscillibacter	0.0069396	0.0177047	0.695179	922	0.955555
metab_999911632	X - 11632		NA	NA	genus.Anaerosporobacter	-0.00627347	0.0160047	0.695169	922	0.955555
metab_100001571	1-arachidonoyl-GPE (20:4n6)*		Lipid	Lysophospholipid	genus..Eubacterium..siraeum.group	0.00232756	0.00593832	0.695185	922	0.955556
metab_100021198	picolinoylglycine		Lipid	Fatty Acid Metabolism (Acyl Glycine)	genus.Ruminiclostridium	-0.00802515	0.0204747	0.695186	922	0.955556
metab_100000054	5-hydroxylysine		Amino Acid	Lysine Metabolism	genus.Eggerthella	0.00435462	0.0111105	0.695199	922	0.955563
metab_100001022	threonate		Cofactors and Vitamins	Ascorbate and Aldarate Metabolism	genus.Lachnospiraceae.NK4B4.group	0.00892665	0.0227793	0.695245	922	0.955563
metab_100001151	butyrylglycine		Lipid	Fatty Acid Metabolism (also BCAA Metabolism)	genus.GCA.900066755	-0.0105384	0.0268877	0.695196	922	0.955563
metab_100001232	5-dodecenoate (12:1n7)		Lipid	Medium Chain Fatty Acid	Species.longum	-0.00296586	0.00756823	0.695239	922	0.955563
metab_100001334	N-acetylproline		Amino Acid	Urea cycle; Arginine and Proline Metabolism	Species.ihumii	-0.00724837	0.0184944	0.695209	922	0.955563
metab_100001423	4-hydroxyhippurate		Xenobiotics	Benzoate Metabolism	genus.Solobacterium	-0.00891222	0.0227416	0.695233	922	0.955563
metab_100001989	glycocholenate sulfate*		Lipid	Secondary Bile Acid Metabolism	Species.delbrueckii	-0.00456879	0.0116582	0.69523	922	0.955563
metab_100004054	margaroylcarnitine (C17)*		Lipid	Fatty Acid Metabolism (Acyl Carnitine, Long Chain Saturated)	family.Monoglobaceae	-0.00397407	0.0101403	0.695219	922	0.955563
metab_100006298	lignoceroyl sphingomyelin (d18:1/24:0)		Lipid	Sphingomyelins	Species.callidus	0.00301075	0.0076826	0.695232	922	0.955563
metab_100008904	1-stearoyl-2-oleoyl-GPC (18:0/18:1)		Lipid	Phosphatidylcholine (PC)	family.Clostridiaceae	0.00219669	0.00560486	0.695206	922	0.955563
metab_100008919	1-(1-enyl-stearoyl)-2-oleoyl-GPE (P-18:0/18:1)		Lipid	Plasmalogen	genus..Ruminococcus..gauvreauii.group	0.00276453	0.00705463	0.695245	922	0.955563
metab_100008930	oleate/vaccenate (18:1)		Lipid	Long Chain Monounsaturated Fatty Acid	genus.Turicibacter	-0.00343205	0.00875707	0.695213	922	0.955563
metab_100010936	oleoyl-arachidonoyl-glycerol (18:1/20:4) [1]*		Lipid	Diacylglycerol	Species.evryensis	-0.0144972	0.0369899	0.695209	922	0.955563
metab_100015624	N-behenoyl-sphingadienine (d18:2/22:0)*		Lipid	Ceramides	Species.massiliensis.3	0.00425875	0.0108677	0.695247	922	0.955563
metab_100019978	octadecenedioate (C18:1-DC)		Lipid	Fatty Acid, Dicarboxylate	Species.wadsworthensis	0.00397037	0.0101299	0.695193	922	0.955563
metab_100020262	glutamine conjugate of C6H10O2 (2)*		Partially Characterized Molecules	Partially Characterized Molecules	Species.scindens	0.0279309	0.0712707	0.695227	922	0.955563
metab_100021331	metabolonic lactone sulfate		Partially Characterized Molecules	Partially Characterized Molecules	family.Desulfovibrionaceae	0.0047513	0.012123	0.695208	922	0.955563
metab_100021839	2-methoxyhydroquinone sulfate (1)		Xenobiotics	Benzoate Metabolism	genus.Tyzzerella	0.00652219	0.0166418	0.695215	922	0.955563
metab_1082	N-acetylleucine		Amino Acid	Leucine, Isoleucine and Valine Metabolism	Species.longicatena	-0.0022889	0.00584041	0.695221	922	0.955563
metab_182	quinolinate		Cofactors and Vitamins	Nicotinate and Nicotinamide Metabolism	genus.Butyrivibrio	-0.00333553	0.00851129	0.69523	922	0.955563
metab_561	glutamate		Amino Acid	Glutamate Metabolism	family.Eggerthellaceae	-0.00336325	0.00858175	0.69522	922	0.955563
metab_825	uracil		Nucleotide	Pyrimidine Metabolism, Uracil containing	class.Alphaproteobacteria	-0.00290783	0.00742006	0.695235	922	0.955563
metab_888	caprate (10:0)		Lipid	Medium Chain Fatty Acid	order.Verrucomicrobiales	-0.00323557	0.00825652	0.695241	922	0.955563
metab_999918887	X - 18887		NA	NA	Species.massiliensis.1	-0.00241137	0.00615285	0.695217	922	0.955563
metab_999924494	X - 24494		NA	NA	Species.glucerasea	-0.00793792	0.020255	0.695226	922	0.955563
metab_999925422	X - 25422		NA	NA	family.Ruminococcaceae	-0.0145211	0.0370549	0.695241	922	0.955563
metab_999925422	X - 25422		NA	NA	genus.Lachnospiraceae.NK4A136.group	0.00431424	0.011009	0.695238	922	0.955563
metab_100019978	octadecenedioate (C18:1-DC)		Lipid	Fatty Acid, Dicarboxylate	genus.Odoribacter	0.00373961	0.0095431	0.695251	922	0.955566
metab_100002761	androsterone glucuronide		Lipid	Androgenic Steroids	order.Veillonellales.Selenomonadales	0.00388844	0.00992305	0.695256	922	0.95557
metab_999912410	X - 12410		NA	NA	genus.Allisonella	-0.00909779	0.0232172	0.695259	922	0.95557
metab_999921736	X - 21736		NA	NA	Species.caccae.1	-0.017344	0.0442614	0.69526	922	0.95557
metab_100001054	butyrylcarnitine (C4)		Lipid	Fatty Acid Metabolism (also BCAA Metabolism)	Species.vulgatus	0.0035116	0.00896243	0.69529	922	0.955575
metab_100001064	glycolithocholate		Lipid	Secondary Bile Acid Metabolism	genus.Holdemanella	-0.00453872	0.0115838	0.695287	922	0.955575
metab_100001296	stachydrine		Xenobiotics	Food Component/Plant	genus.Merdibacter	-0.0166214	0.0424209	0.695285	922	0.955575
metab_100001409	N1-methylinosine		Nucleotide	Purine Metabolism, (Hypo)Xanthine/Inosine containing	genus.Intestinibacter	0.00214382	0.00547124	0.695274	922	0.955575
metab_100004499	6-oxopiperidine-2-carboxylate		Amino Acid	Lysine Metabolism	Species.wadsworthensis	-0.00295579	0.00754359	0.695279	922	0.955575
metab_100015723	hexadecasphingosine (d16:1)*		Lipid	Sphingosines	order.Enterobacterales	0.00172698	0.00440755	0.695283	922	0.955575
metab_100015797	heneicosapentaenoate (21:5n3)		Lipid	Long Chain Polyunsaturated Fatty Acid (n3 and n6)	Species.massiliensis.2	-0.00944688	0.0241088	0.695268	922	0.955575
metab_100020204	N-acetyl-2-aminooctanoate*		Lipid	Fatty Acid, Amino	genus.Enterococcus	0.00580297	0.0148106	0.695291	922	0.955575
metab_100020361	3-amino-2-piperidone		Amino Acid	Urea cycle; Arginine and Proline Metabolism	genus.Agathobacter	0.00322918	0.00824128	0.695278	922	0.955575
metab_100020421	1-carboxyethyltyrosine	N-lactoyl tyrosine	Amino Acid	Tyrosine Metabolism	family.Hydrogenoanaerobacterium	0.00724102	0.0184808	0.69529	922	0.955575
metab_999913684	X - 13684		NA	NA	Species.hydrogenotrophica	0.00911004	0.02325	0.695279	922	0.955575
metab_999915486	X - 15486		NA	NA	Species.secundus	0.0097608	0.0249103	0.695272	922	0.955575
metab_999918886	X - 18886		NA	NA	Species.sanguinis	-0.00291652	0.00744326	0.695275	922	0.955575
metab_999923636	X - 23636		NA	NA	Species.anaerobia	0.00591942	0.0151081	0.695297	922	0.955581
metab_100002951	eicosanedioate (C20-DC)		Lipid	Fatty Acid, Dicarboxylate	order.Actinomycetales	0.0092161	0.0235225	0.6953	922	0.955582
metab_512	taurine		Amino Acid	Methionine, Cysteine, SAM and Taurine Metabolism	genus.Collinsella	0.00209846	0.00535599	0.695303	922	0.955583
metab_100004635	methionine sulfone		Amino Acid	Methionine, Cysteine, SAM and Taurine Metabolism	order.Burkholderiales	-0.00343584	0.0087696	0.695308	922	0.955587
metab_100001461	1-stearoyl-GPE (18:0)		Lipid	Lysophospholipid	family.Erysipelatoclostridiaceae	0.00315823	0.00806115	0.695312	922	0.955587
metab_100005372	1-(1-enyl-oleoyl)-GPE (P-18:1)*		Lipid	Lysoplasmalogen	genus.Fusicatenibacter	-0.00276369	0.00705412	0.695312	922	0.955587
metab_100001462	1-stearoyl-GPG (18:0)		Lipid	Lysophospholipid	genus.Olsenella	0.00546711	0.0139547	0.695318	922	0.955592
metab_100001882	glycosyl-N-stearoyl-sphingosine (d18:1/18:0)		Lipid	Hexosylceramides (HCER)	class.Gammaproteobacteria	0.00232039	0.00592348	0.695353	922	0.955592
metab_100003686	N-palmitoylglycine		Lipid	Fatty Acid Metabolism (Acyl Glycine)	genus.Incertae.Sedis	0.00380894	0.0097225	0.695325	922	0.955592
metab_100008904	1-stearoyl-2-oleoyl-GPC (18:0/18:1)		Lipid	Phosphatidylcholine (PC)	Species.minuta	0.0108158	0.0276102	0.69535	922	0.955592
metab_100015684	myristoyl-linoleoyl-glycerol (14:0/18:2) [2]*		Lipid	Diacylglycerol	Species.mitsuokai	-0.00908016	0.0231788	0.695342	922	0.955592
metab_100015971	cortolone glucuronide (1)		Lipid	Corticosteroids	genus.Phascolarctobacterium	-0.00222047	0.0056683	0.695348	922	0.955592
metab_100020492	glucuronide of piperine metabolite C17H21NO3 (4)*		Xenobiotics	Food Component/Plant	Species.johnsonii	0.0131224	0.0334985	0.69535	922	0.955592
metab_100021131	undecenoylcarnitine (C11:1)		Lipid	Fatty Acid Metabolism (Acyl Carnitine, Monounsaturated)	Species.bacterium.1	-0.00264746	0.006758	0.695335	922	0.955592
metab_112	3-hydroxy-3-methylglutarate		Lipid	Mevalonate Metabolism	family.Victivallaceae	-0.00909006	0.0232044	0.695345	922	0.955592
metab_112	3-hydroxy-3-methylglutarate		Lipid	Mevalonate Metabolism	Species.vulgatus	-0.00257042	0.00656119	0.695328	922	0.955592
metab_231	arginine		Amino Acid	Urea cycle; Arginine and Proline Metabolism	Species.succinatiphilus	-0.00871517	0.0222465	0.695333	922	0.955592
metab_302	deoxycholate		Lipid	Secondary Bile Acid Metabolism	Species.massiliensis.9	0.0223814	0.0571349	0.695352	922	0.955592
metab_480	proline		Amino Acid	Urea cycle; Arginine and Proline Metabolism	genus.Anaerotruncus	-0.00391141	0.00998479	0.695347	922	0.955592
metab_815	tyrosine		Amino Acid	Tyrosine Metabolism	family.Succinivibrionaceae	-0.00690437	0.0176236	0.695323	922	0.955592
metab_888	caprate (10:0)		Lipid	Medium Chain Fatty Acid	genus.Streptococcus	-0.00293601	0.00749472	0.695341	922	0.955592
metab_999912111	X - 12111		NA	NA	Species.prausnitzii	0.0097983	0.0250125	0.695347	922	0.955592
metab_999924334	X - 24334		NA	NA	Species.omnicolens	-0.011271	0.0287706	0.695334	922	0.955592
metab_999925420	X - 25420		NA	NA	Species.stercoris	0.00449011	0.0114616	0.695335	922	0.955592
metab_100000007	carnitine		Lipid	Carnitine Metabolism	genus.Shuttleworthia	-0.00257734	0.00658016	0.695386	922	0.955593
metab_100000437	theophylline		Xenobiotics	Xanthine Metabolism	genus..Eubacterium..brachy.group	-0.00909704	0.0232366	0.695525	922	0.955593
metab_100000551	4-methyl-2-oxopentanoate		Amino Acid	Leucine, Isoleucine and Valine Metabolism	Species.filiformis	-0.00442148	0.011291	0.695453	922	0.955593
metab_100000656	1-stearoyl-GPI (18:0)		Lipid	Lysophospholipid	genus.Howardella	-0.00321978	0.00822285	0.695474	922	0.955593
metab_100000707	maleate		Lipid	Fatty Acid, Dicarboxylate	genus.Family.XIII.UCG.001	-0.00526083	0.0134315	0.69539	922	0.955593
metab_100001033	beta-sitosterol		Lipid	Sterol	genus..Ruminococcus..gauvreauii.group	0.00308148	0.00787004	0.695488	922	0.955593
metab_100001181	docosapentaenoate (n3 DPA; 22:5n3)		Lipid	Long Chain Polyunsaturated Fatty Acid (n3 and n6)	genus.Candidatus.Soleaferrea	0.00747637	0.0190953	0.6955	922	0.955593
metab_100001229	stearidonate (18:4n3)		Lipid	Long Chain Polyunsaturated Fatty Acid (n3 and n6)	Species.fairfieldensis	0.0182287	0.046544	0.695415	922	0.955593
metab_100001426	3-(3-amino-3-carboxypropyl)uridine*		Nucleotide	Pyrimidine Metabolism, Uracil containing	genus.UCG.002	0.00215474	0.0055009	0.695368	922	0.955593
metab_100001466	3-methylcytidine		Nucleotide	Pyrimidine Metabolism, Cytidine containing	Species.scindens	0.0108314	0.0276535	0.695387	922	0.955593
metab_100001550	homostachydrine*		Xenobiotics	Food Component/Plant	family.UCG.010	0.00497323	0.0127	0.695453	922	0.955593
metab_100001561	2-palmitoleoyl-GPC (16:1)*		Lipid	Lysophospholipid	Species.bacterium.1	0.00284323	0.00725978	0.695417	922	0.955593
metab_100001567	1-palmitoyl-GPE (16:0)		Lipid	Lysophospholipid	genus..Ruminococcus..gnavus.group	0.00262907	0.00671227	0.695387	922	0.955593
metab_100001755	4-vinylphenol sulfate		Xenobiotics	Benzoate Metabolism	Species.thetaiotaomicron	0.00579296	0.0147967	0.695519	922	0.955593
metab_100001956	N-methylproline		Amino Acid	Urea cycle; Arginine and Proline Metabolism	Species.sanguinis	-0.00786594	0.0200914	0.695515	922	0.955593
metab_100002167	12-HETE		Lipid	Eicosanoid	Species.sedimentorum	-0.00340335	0.00868974	0.69541	922	0.955593
metab_100002199	tridecenedioate (C13:1-DC)*		Lipid	Fatty Acid, Dicarboxylate	genus.Lachnospiraceae.UCG.003	-0.00730434	0.0186536	0.695464	922	0.955593
metab_100002227	4-cholesten-3-one		Lipid	Sterol	genus.Anaerosporobacter	0.0072308	0.0184669	0.695481	922	0.955593
metab_100002259	cis-4-decenoylcarnitine (C10:1)		Lipid	Fatty Acid Metabolism (Acyl Carnitine, Monounsaturated)	class.Lentisphaeria	-0.01033	0.0263724	0.695376	922	0.955593
metab_100002466	cysteinylglycine disulfide*		Amino Acid	Glutathione Metabolism	genus.Lachnospiraceae.FCS020.group	-0.00301144	0.00768954	0.695427	922	0.955593
metab_100002466	cysteinylglycine disulfide*		Amino Acid	Glutathione Metabolism	genus.Hafnia.Obesumbacterium	0.00915	0.0233644	0.695432	922	0.955593
metab_100002500	formiminoglutamate		Amino Acid	Histidine Metabolism	genus.Rothia	-0.0151997	0.0388237	0.695518	922	0.955593
metab_100002500	formiminoglutamate		Amino Acid	Histidine Metabolism	Species.plautii	0.00463464	0.0118364	0.69548	922	0.955593
metab_100002528	sulfate*		Xenobiotics	Chemical	Species.scindens	0.0110883	0.0283172	0.695467	922	0.955593
metab_100002749	S-methylcysteine		Amino Acid	Methionine, Cysteine, SAM and Taurine Metabolism	class.Bacilli	0.00654342	0.0167132	0.695513	922	0.955593
metab_100002761	androsterone glucuronide		Lipid	Androgenic Steroids	Species.parainfluenzae	-0.0108015	0.027584	0.695457	922	0.955593
metab_100003119	N-oleoyltaurine		Lipid	Endocannabinoid	genus.Desulfovibrio	0.00318003	0.0081182	0.695362	922	0.955593
metab_100003271	beta-citrylglutamate		Amino Acid	Glutamate Metabolism	genus.Phocea	0.00741041	0.0189212	0.695414	922	0.955593
metab_100003415	N6-methyllysine		Amino Acid	Lysine Metabolism	Species.excrementihominis	0.00893926	0.0228212	0.695367	922	0.955593
metab_100004635	methionine sulfone		Amino Acid	Methionine, Cysteine, SAM and Taurine Metabolism	phylum.Cyanobacteria	-0.00478494	0.0122189	0.695446	922	0.955593
metab_100004635	methionine sulfone		Amino Acid	Methionine, Cysteine, SAM and Taurine Metabolism	family.Coriobacteriales.Incertae.Sedis	-0.00336923	0.00860255	0.695407	922	0.955593
metab_100006376	3-methoxycatechol sulfate (2)		Xenobiotics	Benzoate Metabolism	genus.Enterorhabdus	0.00607001	0.0155016	0.695467	922	0.955593
metab_100008984	1-palmitoyl-2-palmitoleoyl-GPC (16:0/16:1)*		Lipid	Phosphatidylcholine (PC)	class.Negativicutes	-0.00308807	0.00788563	0.695442	922	0.955593
metab_100009028	N-palmitoyl-sphinganine (d18:0/16:0)		Lipid	Dihydroceramides	family.Ethanoligenenaceae	0.00958938	0.0244858	0.695425	922	0.955593
metab_100009078	1-oleoyl-2-linoleoyl-GPE (18:1/18:2)*		Lipid	Phosphatidylethanolamine (PE)	genus.Family.XIII.AD3011.group	-0.00541764	0.0138382	0.695522	922	0.955593
metab_100009181	1-stearoyl-2-oleoyl-GPI (18:0/18:1)*		Lipid	Phosphatidylinositol (PI)	genus.Odoribacter	-0.00430071	0.0109828	0.695459	922	0.955593
metab_100010901	gamma-glutamyl-alpha-lysine		Peptide	Gamma-glutamyl Amino Acid	genus.Family.XIII.AD3011.group	-0.00402985	0.0102927	0.695503	922	0.955593
metab_100010949	stearoyl-arachidonoyl-glycerol (18:0/20:4) [1]*		Lipid	Diacylglycerol	genus.Romboutsia	0.00294961	0.00753335	0.695492	922	0.955593
metab_100010950	stearoyl-arachidonoyl-glycerol (18:0/20:4) [2]*		Lipid	Diacylglycerol	genus.Megasphaera	-0.00671433	0.0171465	0.695458	922	0.955593
metab_100015620	lactosyl-N-nervonoyl-sphingosine (d18:1/24:1)*		Lipid	Lactosylceramides (LCER)	genus.Methanobrevibacter	0.00619818	0.0158243	0.695383	922	0.955593
metab_100015625	glycosyl-N-behenoyl-sphingadienine (d18:2/22:0)*		Lipid	Hexosylceramides (HCER)	phylum.Cyanobacteria	-0.00420675	0.010742	0.695436	922	0.955593
metab_100015625	glycosyl-N-behenoyl-sphingadienine (d18:2/22:0)*		Lipid	Hexosylceramides (HCER)	Species.hydrogenotrophica	0.00665861	0.0170016	0.695414	922	0.955593
metab_100015632	N-stearoyl-sphingadienine (d18:2/18:0)*		Lipid	Ceramides	genus.Odoribacter	-0.00355681	0.00908524	0.695527	922	0.955593
metab_100015789	sphingomyelin (d18:2/24:2)*		Lipid	Sphingomyelins	genus.Erysipelotrichaceae.UCG.003	0.00221295	0.00564963	0.695375	922	0.955593
metab_100015831	linolenoylcarnitine (C18:3)*		Lipid	Fatty Acid Metabolism (Acyl Carnitine, Polyunsaturated)	genus.Epulopiscium	-0.00786553	0.0200872	0.695471	922	0.955593
metab_100021000	hydroxypalmitoyl sphingomyelin (d18:1/16:0(OH))**		Lipid	Sphingomyelins	genus..Eubacterium..hallii.group	-0.0034304	0.00876238	0.695528	922	0.955593
metab_100021162	palmitoyl-sphingosine-phosphoethanolamine (d18:1/16:0)		Lipid	Ceramide PEs	genus.Christensenella	-0.00398996	0.0101905	0.695493	922	0.955593
metab_100021198	picolinoylglycine		Lipid	Fatty Acid Metabolism (Acyl Glycine)	genus.Weissella	-0.010031	0.0256087	0.695373	922	0.955593
metab_100021467	pentose acid*		Partially Characterized Molecules	Partially Characterized Molecules	Species.anginosus	-0.0204008	0.0520878	0.695403	922	0.955593
metab_100022005	bilirubin degradation product, C17H18N2O4 (1)**		Partially Characterized Molecules	Partially Characterized Molecules	family.Selenomonadaceae	-0.00524769	0.0134013	0.695461	922	0.955593
metab_1001	trans-4-hydroxyproline		Amino Acid	Urea cycle; Arginine and Proline Metabolism	Species.edouardi	-0.00263	0.00671659	0.695472	922	0.955593
metab_1128	2-aminobutyrate		Amino Acid	Glutathione Metabolism	genus.Mitsuokella	0.00416571	0.0106356	0.695391	922	0.955593
metab_1137	oleoyl ethanolamide		Lipid	Endocannabinoid	genus.Subdoligranulum	0.00454865	0.0116177	0.695501	922	0.955593
metab_1137	oleoyl ethanolamide		Lipid	Endocannabinoid	genus.Prevotella_9	0.00209165	0.00534282	0.695531	922	0.955593
metab_1137	oleoyl ethanolamide		Lipid	Endocannabinoid	Species.muciniphila	-0.00277074	0.00707445	0.695408	922	0.955593
metab_1162	N-acetylneuraminate		Carbohydrate	Aminosugar Metabolism	genus.Terrisporobacter	0.00256987	0.00656354	0.695494	922	0.955593
metab_1256	choline		Lipid	Phospholipid Metabolism	Species.stercoris	0.00236979	0.0060533	0.695531	922	0.955593
metab_1528	1-palmitoyl-2-linoleoyl-GPI (16:0/18:2)		Lipid	Phosphatidylinositol (PI)	genus.UCG.003	0.00389623	0.00994837	0.695414	922	0.955593
metab_1668	taurodeoxycholate		Lipid	Secondary Bile Acid Metabolism	Species.succinatutens	0.00894145	0.0228265	0.695363	922	0.955593
metab_1869	2-hydroxyhippurate (salicylurate)		Xenobiotics	Benzoate Metabolism	Species.disporicum	0.0179589	0.04587	0.695508	922	0.955593
metab_197	S-adenosylhomocysteine (SAH)		Amino Acid	Methionine, Cysteine, SAM and Taurine Metabolism	genus.Prevotella_7	-0.00243157	0.00621086	0.695519	922	0.955593
metab_2050	eicosapentaenoate (EPA; 20:5n3)		Lipid	Long Chain Polyunsaturated Fatty Acid (n3 and n6)	order.Saccharimonadales	0.00745826	0.0190455	0.695446	922	0.955593
metab_235	2-hydroxyphenylacetate		Amino Acid	Phenylalanine Metabolism	genus.Cloacibacillus	0.00842106	0.021508	0.695499	922	0.955593
metab_313	sphinganine		Lipid	Sphingolipid Synthesis	order.Acidaminococcales	-0.00235131	0.00600563	0.695508	922	0.955593
metab_358	hypotaurine		Amino Acid	Methionine, Cysteine, SAM and Taurine Metabolism	Species.formigenes	0.00833151	0.0212719	0.695398	922	0.955593
metab_397	leucine		Amino Acid	Leucine, Isoleucine and Valine Metabolism	Species.copri	0.00200363	0.00511493	0.695358	922	0.955593
metab_460	phenylalanine		Amino Acid	Phenylalanine Metabolism	genus.Leuconostoc	0.00742745	0.0189669	0.695447	922	0.955593
metab_498	retinol (Vitamin A)		Cofactors and Vitamins	Vitamin A Metabolism	family.Monoglobaceae	-0.00372495	0.00951193	0.695442	922	0.955593
metab_504	serotonin		Amino Acid	Tryptophan Metabolism	Species.salivarius	0.0126128	0.0322109	0.69547	922	0.955593
metab_564	threonine		Amino Acid	Glycine, Serine and Threonine Metabolism	order.Eubacteriales	-0.00527406	0.0134706	0.695504	922	0.955593
metab_803	mannose		Carbohydrate	Fructose, Mannose and Galactose Metabolism	family.Butyricicoccaceae	0.00343597	0.00877678	0.695533	922	0.955593
metab_893	arachidate (20:0)		Lipid	Long Chain Saturated Fatty Acid	Species.massiliensis.1	0.00180894	0.00461938	0.695448	922	0.955593
metab_893	arachidate (20:0)		Lipid	Long Chain Saturated Fatty Acid	Species.piger	0.00633124	0.0161693	0.695478	922	0.955593
metab_93	alpha-ketoglutarate		Energy	TCA Cycle	order.Lachnospirales	-0.0098567	0.0251697	0.69544	922	0.955593
metab_980	pentadecanoate (15:0)		Lipid	Long Chain Saturated Fatty Acid	Species.evryensis	0.0122221	0.0312044	0.695391	922	0.955593
metab_999907765	X - 07765		NA	NA	genus.Erysipelatoclostridium	-0.00382138	0.00976056	0.695513	922	0.955593
metab_999911381	X - 11381		NA	NA	genus.Faecalicoccus	0.0120388	0.0307363	0.695389	922	0.955593
metab_999911381	X - 11381		NA	NA	Species.piger	0.00875207	0.0223533	0.695496	922	0.955593
metab_999912306	X - 12306		NA	NA	Species.jalaludinii	-0.0105312	0.0268992	0.695516	922	0.955593
metab_999912462	X - 12462		NA	NA	genus.Coprobacillus	0.00646879	0.0165194	0.695457	922	0.955593
metab_999912680	X - 12680		NA	NA	Species.jalaludinii	0.00874588	0.0223403	0.695533	922	0.955593
metab_999915245	X - 15245		NA	NA	genus.Caproiciproducens	-0.0118596	0.0302921	0.695515	922	0.955593
metab_999915461	X - 15461		NA	NA	genus..Eubacterium..ventriosum.group	-0.00351817	0.00898331	0.695422	922	0.955593
metab_999921383	X - 21383		NA	NA	Species.togonis	0.0105881	0.0270401	0.695471	922	0.955593
metab_999924241	X - 24241		NA	NA	Species.comes	0.00551958	0.0140949	0.695446	922	0.955593
metab_999924494	X - 24494		NA	NA	genus.Lacticaseibacillus	-0.00811551	0.0207256	0.69547	922	0.955593
metab_999924970	X - 24970		NA	NA	Species.angulatum	-0.0209082	0.0534059	0.695524	922	0.955593
metab_999918899	X - 18899		NA	NA	family.Ethanoligenenaceae	-0.0122306	0.0312422	0.695538	922	0.955596
metab_100015681	palmitoleoyl-arachidonoyl-glycerol (16:1/20:4) [2]*		Lipid	Diacylglycerol	genus.Gordonibacter	0.0117243	0.0299495	0.695544	922	0.955601
metab_100015840	dihomo-linolenoylcarnitine (C20:3n3 or 6)*		Lipid	Fatty Acid Metabolism (Acyl Carnitine, Polyunsaturated)	genus.Holdemania	0.00394934	0.0100886	0.695547	922	0.955603
metab_267	choline phosphate		Lipid	Phospholipid Metabolism	Species.wadsworthia	-0.00222998	0.00569665	0.695555	922	0.955611
metab_100021141	3-hydroxydecanoylcarnitine		Lipid	Fatty Acid Metabolism (Acyl Carnitine, Hydroxy)	genus..Ruminococcus..gnavus.group	0.00337894	0.00863193	0.695561	922	0.955617
metab_100000265	kynurenine		Amino Acid	Tryptophan Metabolism	family.UCG.011	0.0048064	0.0122789	0.695568	922	0.95562
metab_179	9,10-DiHOME		Lipid	Fatty Acid, Dihydroxy	class.Actinobacteria	0.00302242	0.00772132	0.695567	922	0.95562
metab_100000467	3-indoxyl sulfate		Amino Acid	Tryptophan Metabolism	Species.sobrinus	0.00881621	0.0225326	0.695696	922	0.955622
metab_100000616	1-stearoyl-2-arachidonoyl-GPI (18:0/20:4)		Lipid	Phosphatidylinositol (PI)	genus.Romboutsia	-0.00230911	0.00590086	0.695656	922	0.955622
metab_100000776	palmitoylcarnitine (C16)		Lipid	Fatty Acid Metabolism (Acyl Carnitine, Long Chain Saturated)	family.Atopobiaceae	-0.00466101	0.0119098	0.695625	922	0.955622
metab_100000792	dehydroepiandrosterone sulfate (DHEA-S)		Lipid	Androgenic Steroids	genus.Flavonifractor	-0.00461886	0.011806	0.695722	922	0.955622
metab_100000846	erythritol		Xenobiotics	Food Component/Plant	genus.Lachnospiraceae.FCS020.group	-0.00295779	0.00755974	0.695702	922	0.955622
metab_100000961	homoarginine		Amino Acid	Urea cycle; Arginine and Proline Metabolism	Species.parvulum	-0.0151118	0.0386236	0.6957	922	0.955622
metab_100001034	indoleacetate		Amino Acid	Tryptophan Metabolism	family.Eggerthellaceae	0.00415459	0.0106192	0.695719	922	0.955622
metab_100001145	3-hydroxysebacate		Lipid	Fatty Acid, Monohydroxy	Species.plautii	0.00550742	0.0140722	0.695618	922	0.955622
metab_100001167	pro-hydroxy-pro		Amino Acid	Urea cycle; Arginine and Proline Metabolism	genus.Megasphaera	0.00733679	0.0187519	0.695702	922	0.955622
metab_100001256	N-acetylphenylalanine		Amino Acid	Phenylalanine Metabolism	genus.Lactococcus	0.00369211	0.00943582	0.695679	922	0.955622
metab_100001266	N-acetylarginine		Amino Acid	Urea cycle; Arginine and Proline Metabolism	family.Anaerofustaceae	-0.00975922	0.0249367	0.695625	922	0.955622
metab_100001359	aconitate [cis or trans]		Energy	TCA Cycle	order.Micrococcales	-0.00787683	0.0201282	0.695645	922	0.955622
metab_100001403	5-acetylamino-6-amino-3-methyluracil		Xenobiotics	Xanthine Metabolism	genus.Catenisphaera	-0.0125861	0.0321572	0.6956	922	0.955622
metab_100001404	indolebutyrate		Amino Acid	Tryptophan Metabolism	Species.hydrogenotrophica	-0.00801097	0.0204719	0.695658	922	0.955622
metab_100001412	N2,N2-dimethylguanosine		Nucleotide	Purine Metabolism, Guanine containing	family.Victivallaceae	0.00692474	0.0176942	0.695627	922	0.955622
metab_100001456	7-methylguanine		Nucleotide	Purine Metabolism, Guanine containing	genus.Catenibacillus	0.00502633	0.0128416	0.695587	922	0.955622
metab_100001562	2-palmitoyl-GPC (16:0)*		Lipid	Lysophospholipid	genus.Adlercreutzia	0.00315091	0.00805174	0.695645	922	0.955622
metab_100001569	1-oleoyl-GPE (18:1)		Lipid	Lysophospholipid	genus.Catenibacillus	0.00729211	0.0186321	0.695616	922	0.955622
metab_100001606	cholesterol sulfate		Lipid	Sterol	Species.hydrogenotrophica	0.00531847	0.0135935	0.695706	922	0.955622
metab_100001614	hexadecanedioate (C16-DC)		Lipid	Fatty Acid, Dicarboxylate	genus.HT002	-0.0149608	0.0382277	0.695625	922	0.955622
metab_100001654	1-arachidonoyl-GPI (20:4)*		Lipid	Lysophospholipid	genus.Peptococcus	-0.00326157	0.00833381	0.69562	922	0.955622
metab_100001870	1-palmitoyl-2-linoleoyl-GPE (16:0/18:2)		Lipid	Phosphatidylethanolamine (PE)	order.Oscillospirales	0.0161817	0.0413607	0.695718	922	0.955622
metab_100001876	sphinganine-1-phosphate		Lipid	Sphingolipid Synthesis	genus.GCA.900066575	-0.00238807	0.00610371	0.695707	922	0.955622
metab_100001990	taurocholenate sulfate*		Lipid	Secondary Bile Acid Metabolism	genus.Ruminiclostridium	0.0130904	0.0334473	0.695615	922	0.955622
metab_100002014	5alpha-pregnan-3beta,20alpha-diol monosulfate (2)		Lipid	Progestin Steroids	genus.Catenisphaera	0.00927792	0.0237141	0.695713	922	0.955622
metab_100002152	andro steroid monosulfate C19H28O6S (1)*		Lipid	Androgenic Steroids	Species.shahii	-0.0055043	0.0140675	0.695687	922	0.955622
metab_100002167	12-HETE		Lipid	Eicosanoid	family.Oxalobacteraceae	-0.00438574	0.0112103	0.695724	922	0.955622
metab_100002528	sulfate*		Xenobiotics	Chemical	genus.Megamonas	-0.00505712	0.0129261	0.695718	922	0.955622
metab_100005996	octadecenedioylcarnitine (C18:1-DC)*		Lipid	Fatty Acid Metabolism (Acyl Carnitine, Dicarboxylate)	order.Clostridia.vadinBB60.group	-0.0045713	0.0116838	0.695706	922	0.955622
metab_100006293	sphingomyelin (d18:1/20:2, d18:2/20:1, d16:1/22:2)*		Lipid	Sphingomyelins	genus.Prevotellaceae.NK3B31.group	-0.0042646	0.0108954	0.695587	922	0.955622
metab_100006293	sphingomyelin (d18:1/20:2, d18:2/20:1, d16:1/22:2)*		Lipid	Sphingomyelins	genus.Sutterella	-0.00272781	0.00696968	0.695609	922	0.955622
metab_100006375	3-methoxycatechol sulfate (1)		Xenobiotics	Benzoate Metabolism	Species.funiformis	0.0203443	0.0519855	0.695635	922	0.955622
metab_100008955	tricosanoyl sphingomyelin (d18:1/23:0)*		Lipid	Sphingomyelins	class.Methanobacteria	-0.00602421	0.0153946	0.695655	922	0.955622
metab_100008990	1-palmitoyl-2-arachidonoyl-GPE (16:0/20:4)*		Lipid	Phosphatidylethanolamine (PE)	genus.Atopobium	0.0130828	0.0334314	0.695644	922	0.955622
metab_100008999	1-(1-enyl-stearoyl)-2-arachidonoyl-GPE (P-18:0/20:4)*		Lipid	Plasmalogen	Species.salyersiae	-0.00541851	0.0138499	0.69572	922	0.955622
metab_100009030	lactosyl-N-palmitoyl-sphingosine (d18:1/16:0)		Lipid	Lactosylceramides (LCER)	Species.minuta	-0.010334	0.0264084	0.695658	922	0.955622
metab_100009139	1-myristoyl-2-arachidonoyl-GPC (14:0/20:4)*		Lipid	Phosphatidylcholine (PC)	Species.thetaiotaomicron	-0.00336446	0.00859649	0.695613	922	0.955622
metab_100009232	thioproline		Xenobiotics	Chemical	Species.bifidum	0.00395619	0.0101111	0.695691	922	0.955622
metab_100009272	glycosyl-N-palmitoyl-sphingosine (d18:1/16:0)		Lipid	Hexosylceramides (HCER)	genus..Eubacterium..ventriosum.group	-0.00314608	0.008041	0.695703	922	0.955622
metab_100010895	2'-O-methylcytidine		Nucleotide	Pyrimidine Metabolism, Cytidine containing	genus.Alistipes	0.0033382	0.00853262	0.695723	922	0.955622
metab_100010917	palmitoyl-oleoyl-glycerol (16:0/18:1) [2]*		Lipid	Diacylglycerol	genus.Rikenella	0.016864	0.0430877	0.695605	922	0.955622
metab_100010925	palmitoyl-arachidonoyl-glycerol (16:0/20:4) [2]*		Lipid	Diacylglycerol	genus..Eubacterium..fissicatena.group	0.00911625	0.0232974	0.69567	922	0.955622
metab_100015632	N-stearoyl-sphingadienine (d18:2/18:0)*		Lipid	Ceramides	Species.parainfluenzae	-0.00755726	0.0193161	0.695712	922	0.955622
metab_100015681	palmitoleoyl-arachidonoyl-glycerol (16:1/20:4) [2]*		Lipid	Diacylglycerol	genus.Solobacterium	-0.00904029	0.0231021	0.695655	922	0.955622
metab_100015882	glycosyl ceramide (d18:1/20:0, d16:1/22:0)*		Lipid	Hexosylceramides (HCER)	Species.mayombei	0.00863651	0.0220724	0.695684	922	0.955622
metab_100019892	2-hydroxyarachidate*		Lipid	Fatty Acid, Monohydroxy	Species.justesenii	-0.0102019	0.0260761	0.695718	922	0.955622
metab_100019972	dodecenedioate (C12:1-DC)*		Lipid	Fatty Acid, Dicarboxylate	Species.wadsworthia	-0.00451954	0.0115507	0.695685	922	0.955622
metab_100020497	sulfate of piperine metabolite C16H19NO3 (3)*		Xenobiotics	Food Component/Plant	Species.obeum	0.00720006	0.0184006	0.695673	922	0.955622
metab_100021324	3,5-dichloro-2,6-dihydroxybenzoic acid		Xenobiotics	Chemical	family.Desulfovibrionaceae	-0.0040259	0.0102877	0.695646	922	0.955622
metab_100021538	dibutyl sulfosuccinate		Xenobiotics	Chemical	genus.Megamonas	0.00537756	0.0137419	0.69565	922	0.955622
metab_111	3-hydroxyisobutyrate		Amino Acid	Leucine, Isoleucine and Valine Metabolism	family.UCG.010	-0.00344355	0.00879918	0.695633	922	0.955622
metab_112	3-hydroxy-3-methylglutarate		Lipid	Mevalonate Metabolism	genus.Dorea	-0.00470412	0.0120187	0.695596	922	0.955622
metab_1134	urate		Nucleotide	Purine Metabolism, (Hypo)Xanthine/Inosine containing	family.Hafniaceae	0.00547575	0.0139897	0.695586	922	0.955622
metab_1140	gamma-glutamylglutamine		Peptide	Gamma-glutamyl Amino Acid	genus.Senegalimassilia	-0.00265388	0.00678087	0.695612	922	0.955622
metab_1526	1-palmitoyl-2-oleoyl-GPE (16:0/18:1)		Lipid	Phosphatidylethanolamine (PE)	family.Pasteurellaceae	0.00604397	0.0154475	0.6957	922	0.955622
metab_179	9,10-DiHOME		Lipid	Fatty Acid, Dihydroxy	genus.Anaerostipes	-0.00548302	0.0140086	0.695593	922	0.955622
metab_192	N-acetylputrescine		Amino Acid	Polyamine Metabolism	Species.inops	-0.00265576	0.00678756	0.695692	922	0.955622
metab_231	arginine		Amino Acid	Urea cycle; Arginine and Proline Metabolism	family.Selenomonadaceae	-0.00394329	0.0100777	0.695677	922	0.955622
metab_252	succinate		Energy	TCA Cycle	genus.Anaerosporobacter	0.00673458	0.0172052	0.695575	922	0.955622
metab_340	glycine		Amino Acid	Glycine, Serine and Threonine Metabolism	family.Erysipelatoclostridiaceae	0.00268623	0.00686262	0.695574	922	0.955622
metab_999911849	X - 11849		NA	NA	genus.Allisonella	0.0170437	0.0435544	0.695654	922	0.955622
metab_999912117	X - 12117		NA	NA	family.Enterococcaceae	0.00642166	0.0164134	0.695711	922	0.955622
metab_999912830	X - 12830		NA	NA	genus.Rikenellaceae.RC9.gut.group	0.0211628	0.0540738	0.695619	922	0.955622
metab_999912849	X - 12849		NA	NA	family.Hydrogenoanaerobacterium	-0.0195134	0.0498742	0.695705	922	0.955622
metab_999918899	X - 18899		NA	NA	Species.clarus	-0.0047435	0.0121193	0.695596	922	0.955622
metab_999921470	X - 21470		NA	NA	Species.copri	-0.00549478	0.0140401	0.695622	922	0.955622
metab_999922509	X - 22509		NA	NA	Species.faecis	0.0085229	0.0217785	0.695636	922	0.955622
metab_999923644	X - 23644		NA	NA	order.Pseudomonadales	0.0283738	0.0725144	0.695681	922	0.955622
metab_999923739	X - 23739		NA	NA	genus.CAG.56	0.00186215	0.00475917	0.695687	922	0.955622
metab_999923787	X - 23787		NA	NA	order.Desulfovibrionales	0.00441437	0.0112809	0.695659	922	0.955622
metab_999924241	X - 24241		NA	NA	genus.Acetanaerobacterium	-0.0192509	0.0491957	0.69566	922	0.955622
metab_999924947	X - 24947		NA	NA	genus.Colidextribacter	0.00608175	0.0155416	0.695653	922	0.955622
metab_999925265	X - 25265		NA	NA	genus.Papillibacter	0.00759541	0.0194121	0.69569	922	0.955622
metab_999925520	X - 25520		NA	NA	Species.tertium	0.0159665	0.0408	0.695643	922	0.955622
metab_999926119	X - 26119		NA	NA	genus.Lachnospiraceae.ND3007.group	0.00390202	0.00996944	0.695597	922	0.955622
metab_999911849	X - 11849		NA	NA	Species.pamelaeae	-0.0251708	0.06434	0.695731	922	0.955629
metab_999925422	X - 25422		NA	NA	family.Pasteurellaceae	0.00586871	0.0150014	0.695735	922	0.95563
metab_999924475	X - 24475		NA	NA	Species.salivarius	0.0156787	0.040078	0.69574	922	0.955634
metab_100000861	2,3-dihydroxypyridine		Xenobiotics	Food Component/Plant	Species.intestinalis.2	0.00706508	0.0180601	0.695745	922	0.955639
metab_100021123	hydroxy-N6,N6,N6-trimethyllysine*		Amino Acid	Lysine Metabolism	Species.ndongoniae	-0.00781016	0.019965	0.695749	922	0.955641
metab_100020262	glutamine conjugate of C6H10O2 (2)*		Partially Characterized Molecules	Partially Characterized Molecules	genus.Rothia	0.0232328	0.0593904	0.695752	922	0.955643
metab_409	malate		Energy	TCA Cycle	Species.filiformis	0.00479921	0.0122688	0.695764	922	0.955654
metab_999924456	X - 24456		NA	NA	family..Clostridium..methylpentosum.group	-0.00386708	0.00988584	0.695762	922	0.955654
metab_100001396	7-methylxanthine		Xenobiotics	Xanthine Metabolism	genus.Mitsuokella	0.0109251	0.0279299	0.695771	922	0.955658
metab_100002029	androstenediol (3beta,17beta) monosulfate (2)		Lipid	Androgenic Steroids	genus.Tuzzerella	0.00692008	0.0176911	0.695771	922	0.955658
metab_100000846	erythritol		Xenobiotics	Food Component/Plant	genus.Citrobacter	-0.00916778	0.0234375	0.695773	922	0.955658
metab_100000295	tartarate		Xenobiotics	Food Component/Plant	order.Clostridia.UCG.014	0.00448771	0.0114764	0.695862	922	0.95566
metab_100001081	2-pyrrolidinone		Amino Acid	Glutamate Metabolism	genus.Subdoligranulum	-0.00421193	0.010773	0.695914	922	0.95566
metab_100001083	indolepropionate		Amino Acid	Tryptophan Metabolism	genus.Lacticaseibacillus	0.0120291	0.0307599	0.695844	922	0.95566
metab_100001106	1,3-dimethylurate		Xenobiotics	Xanthine Metabolism	genus.Coprobacillus	-0.0115361	0.0295017	0.695868	922	0.95566
metab_100001269	campesterol		Lipid	Sterol	Species.bouchesdurhonensis	-0.01223	0.0312803	0.695906	922	0.95566
metab_100001278	10-heptadecenoate (17:1n7)		Lipid	Long Chain Monounsaturated Fatty Acid	Species.putredinis	0.00379214	0.00969508	0.695787	922	0.95566
metab_100001293	N-acetylhistidine		Amino Acid	Histidine Metabolism	genus.Papillibacter	0.00853814	0.0218295	0.695796	922	0.95566
metab_100001320	erythronate*		Carbohydrate	Aminosugar Metabolism	order.Coriobacteriales	0.00270372	0.00691484	0.695889	922	0.95566
metab_100001397	1,3,7-trimethylurate		Xenobiotics	Xanthine Metabolism	genus.Limosilactobacillus	0.0129371	0.0330752	0.695786	922	0.95566
metab_100001454	3-hydroxydodecanedioate*		Lipid	Fatty Acid, Dicarboxylate	Species.hadrus	0.00673368	0.0172235	0.695921	922	0.95566
metab_100001540	glutamine_degradant*		Partially Characterized Molecules	Partially Characterized Molecules	Species.fermentans	-0.00753726	0.0192759	0.695876	922	0.95566
metab_100001551	1-arachidonoyl-GPC (20:4n6)*		Lipid	Lysophospholipid	Species.biformis	-0.00549503	0.0140524	0.695862	922	0.95566
metab_100001767	pyrraline		Xenobiotics	Food Component/Plant	genus.Hafnia.Obesumbacterium	0.0129967	0.0332421	0.695912	922	0.95566
metab_100002067	pregnenediol sulfate (C21H34O5S)*		Lipid	Pregnenolone Steroids	genus.Frisingicoccus	0.00636295	0.0162698	0.695824	922	0.95566
metab_100002107	palmitoyl sphingomyelin (d18:1/16:0)		Lipid	Sphingomyelins	Species.intestinalis.1	-0.00257451	0.00658298	0.695827	922	0.95566
metab_100002462	5-(galactosylhydroxy)-L-lysine		Amino Acid	Lysine Metabolism	order.Flavobacteriales	-0.00767306	0.0196249	0.695901	922	0.95566
metab_100002911	glycoursodeoxycholate		Lipid	Secondary Bile Acid Metabolism	genus.Slackia	-0.0114313	0.029238	0.695911	922	0.95566
metab_100003169	isoleucylglycine		Peptide	Dipeptide	genus.Escherichia.Shigella	0.00136528	0.00349207	0.695916	922	0.95566
metab_100003271	beta-citrylglutamate		Amino Acid	Glutamate Metabolism	genus.Eggerthella	-0.00436115	0.0111536	0.695884	922	0.95566
metab_100004635	methionine sulfone		Amino Acid	Methionine, Cysteine, SAM and Taurine Metabolism	Species.inulinivorans	-0.00266815	0.00682277	0.695843	922	0.95566
metab_100006171	eugenol sulfate		Xenobiotics	Food Component/Plant	genus.Megasphaera	-0.0141841	0.0362804	0.695922	922	0.95566
metab_100006295	sphingomyelin (d18:1/22:1, d18:2/22:0, d16:1/24:1)*		Lipid	Sphingomyelins	Species.formigenes	-0.00787078	0.0201309	0.695906	922	0.95566
metab_100006296	sphingomyelin (d18:1/22:2, d18:2/22:1, d16:1/24:2)*		Lipid	Sphingomyelins	class.Vampirivibrionia	0.00358857	0.00917611	0.695833	922	0.95566
metab_100006361	dopamine 3-O-sulfate		Amino Acid	Tyrosine Metabolism	order.Clostridiales	0.00330461	0.008451	0.695867	922	0.95566
metab_100008952	1-palmitoleoylglycerol (16:1)*		Lipid	Monoacylglycerol	genus.Mitsuokella	0.00851479	0.0217709	0.69581	922	0.95566
metab_100008993	1-palmitoyl-2-arachidonoyl-GPI (16:0/20:4)*		Lipid	Phosphatidylinositol (PI)	Species.wadsworthia	-0.0051483	0.0131682	0.695917	922	0.95566
metab_100009181	1-stearoyl-2-oleoyl-GPI (18:0/18:1)*		Lipid	Phosphatidylinositol (PI)	order.Veillonellales.Selenomonadales	-0.00328431	0.00840011	0.695902	922	0.95566
metab_100009219	1-oleoyl-2-arachidonoyl-GPE (18:1/20:4)*		Lipid	Phosphatidylethanolamine (PE)	Species.inulinivorans	-0.00280977	0.00718382	0.695798	922	0.95566
metab_100009227	1-linoleoyl-GPG (18:2)*		Lipid	Lysophospholipid	class.Vampirivibrionia	-0.0040228	0.0102895	0.69592	922	0.95566
metab_100009271	(S)-3-hydroxybutyrylcarnitine		Lipid	Fatty Acid Metabolism (Acyl Carnitine, Hydroxy)	family.Methanobacteriaceae	-0.00772087	0.0197406	0.695804	922	0.95566
metab_100009275	methylsuccinoylcarnitine		Amino Acid	Leucine, Isoleucine and Valine Metabolism	genus.Oribacterium	-0.00797582	0.0204	0.695912	922	0.95566
metab_100015727	ceramide (d16:1/24:1, d18:1/22:1)*		Lipid	Ceramides	Species.xylaniphila	-0.0112216	0.0287006	0.695899	922	0.95566
metab_100015789	sphingomyelin (d18:2/24:2)*		Lipid	Sphingomyelins	class.Alphaproteobacteria	-0.0029775	0.00761517	0.695894	922	0.95566
metab_100015792	sphingomyelin (d18:1/25:0, d19:0/24:1, d20:1/23:0, d19:1/24:0)*		Lipid	Sphingomyelins	genus.Phascolarctobacterium	-0.0026115	0.00667984	0.695926	922	0.95566
metab_100019978	octadecenedioate (C18:1-DC)		Lipid	Fatty Acid, Dicarboxylate	Species.intestinalis.2	-0.00607735	0.0155387	0.69581	922	0.95566
metab_100020204	N-acetyl-2-aminooctanoate*		Lipid	Fatty Acid, Amino	family.Anaerovoracaceae	0.00692497	0.0177073	0.695831	922	0.95566
metab_100020214	glyco-beta-muricholate**		Lipid	Primary Bile Acid Metabolism	Species.callidus	0.00638443	0.0163264	0.695855	922	0.95566
metab_100020479	indoleacetoylcarnitine*		Amino Acid	Tryptophan Metabolism	genus.Eubacterium	-0.0132079	0.0337802	0.695895	922	0.95566
metab_100021100	tetradecadienedioate (C14:2-DC)*		Lipid	Fatty Acid, Dicarboxylate	family.Oscillospiraceae	-0.00965922	0.0247039	0.695892	922	0.95566
metab_100021162	palmitoyl-sphingosine-phosphoethanolamine (d18:1/16:0)		Lipid	Ceramide PEs	Species.ramosum	0.00295055	0.00754683	0.695916	922	0.95566
metab_100021208	4-vinylcatechol sulfate		Xenobiotics	Benzoate Metabolism	Species.stercoris	-0.00759626	0.0194266	0.695873	922	0.95566
metab_100021324	3,5-dichloro-2,6-dihydroxybenzoic acid		Xenobiotics	Chemical	Species.minuta	-0.0164584	0.0420807	0.695805	922	0.95566
metab_100021467	pentose acid*		Partially Characterized Molecules	Partially Characterized Molecules	class.Actinobacteria	-0.00430186	0.0110011	0.695862	922	0.95566
metab_1024	pantothenate		Cofactors and Vitamins	Pantothenate and CoA Metabolism	genus.UCG.002	-0.00326698	0.00835325	0.695815	922	0.95566
metab_1102	gamma-glutamyltyrosine		Peptide	Gamma-glutamyl Amino Acid	family.Peptococcaceae	-0.00326472	0.00834986	0.695897	922	0.95566
metab_1105	alpha-tocopherol		Cofactors and Vitamins	Tocopherol Metabolism	genus.Senegalimassilia	-0.0027272	0.00697542	0.695911	922	0.95566
metab_1110	N-acetylalanine		Amino Acid	Alanine and Aspartate Metabolism	genus.Gordonibacter	-0.00520854	0.0133183	0.695831	922	0.95566
metab_1110	N-acetylalanine		Amino Acid	Alanine and Aspartate Metabolism	Species.intestini	-0.00428456	0.0109565	0.695853	922	0.95566
metab_1162	N-acetylneuraminate		Carbohydrate	Aminosugar Metabolism	genus..Eubacterium..nodatum.group	0.0066754	0.0170747	0.695926	922	0.95566
metab_1629	taurochenodeoxycholate		Lipid	Primary Bile Acid Metabolism	genus.Negativibacillus	0.00752489	0.0192381	0.695784	922	0.95566
metab_229	arachidonate (20:4n6)		Lipid	Long Chain Polyunsaturated Fatty Acid (n3 and n6)	class.Actinobacteria	-0.00337618	0.00863311	0.695837	922	0.95566
metab_241	phenylpyruvate		Amino Acid	Phenylalanine Metabolism	genus..Eubacterium..ventriosum.group	0.00232176	0.00593699	0.695842	922	0.95566
metab_297	sphingosine		Lipid	Sphingosines	genus.Blautia	0.00820629	0.0209832	0.695826	922	0.95566
metab_407	lysine		Amino Acid	Lysine Metabolism	class.Bacilli	-0.00477956	0.0122228	0.695863	922	0.95566
metab_452	palmitoleate (16:1n7)		Lipid	Long Chain Monounsaturated Fatty Acid	Species.inops	-0.00466479	0.0119283	0.695841	922	0.95566
metab_512	taurine		Amino Acid	Methionine, Cysteine, SAM and Taurine Metabolism	order.Clostridia.UCG.014	0.00178729	0.00456966	0.695801	922	0.95566
metab_512	taurine		Amino Acid	Methionine, Cysteine, SAM and Taurine Metabolism	genus.Erysipelotrichaceae.UCG.003	0.00180409	0.0046126	0.695801	922	0.95566
metab_519	myristate (14:0)		Lipid	Long Chain Saturated Fatty Acid	Species.tayi	-0.00747646	0.0191153	0.6958	922	0.95566
metab_872	thymidine		Nucleotide	Pyrimidine Metabolism, Thymine containing	Species.omnicolens	-0.00774519	0.0198075	0.695874	922	0.95566
metab_999910458	X - 10458		NA	NA	genus.Tyzzerella	0.00297991	0.00762087	0.695876	922	0.95566
metab_999911852	X - 11852		NA	NA	Species.biformis	0.0175429	0.0448677	0.695897	922	0.95566
metab_999912306	X - 12306		NA	NA	Species.massiliensis.6	0.0214974	0.0549742	0.695857	922	0.95566
metab_999912680	X - 12680		NA	NA	family.Hafniaceae	0.0142223	0.0363684	0.695845	922	0.95566
metab_999912680	X - 12680		NA	NA	genus.Ruminiclostridium	-0.0124524	0.0318382	0.695805	922	0.95566
metab_999916576	X - 16576		NA	NA	Species.finegoldii	0.00327234	0.0083669	0.695813	922	0.95566
metab_999917354	X - 17354		NA	NA	family.Barnesiellaceae	0.00617383	0.0157869	0.695836	922	0.95566
metab_999917653	X - 17653		NA	NA	genus.Rikenellaceae.RC9.gut.group	-0.0123181	0.0315065	0.695913	922	0.95566
metab_999917653	X - 17653		NA	NA	Species.faecis	0.00503984	0.0128893	0.695885	922	0.95566
metab_999917685	X - 17685		NA	NA	genus.Desulfovibrio	-0.00748509	0.01914	0.695839	922	0.95566
metab_999922834	X - 22834		NA	NA	genus.Anaerofustis	0.0132607	0.033912	0.695868	922	0.95566
metab_999923787	X - 23787		NA	NA	order.Lachnospirales	-0.0139964	0.0357938	0.69587	922	0.95566
metab_999924456	X - 24456		NA	NA	family.Acidaminococcaceae	0.00204341	0.00522469	0.695813	922	0.95566
metab_999924812	X - 24812		NA	NA	genus.Lactobacillus	0.00391583	0.010014	0.695864	922	0.95566
metab_100003470	pregnanediol-3-glucuronide		Lipid	Progestin Steroids	genus.FD2005	0.00923022	0.0236098	0.695928	922	0.955661
metab_100000656	1-stearoyl-GPI (18:0)		Lipid	Lysophospholipid	family.Bacillaceae	-0.0125161	0.0320152	0.695933	922	0.955662
metab_100010955	perfluorooctanesulfonate (PFOS)		Xenobiotics	Chemical	order.Victivallales	-0.0115647	0.0295816	0.695934	922	0.955662
metab_100000616	1-stearoyl-2-arachidonoyl-GPI (18:0/20:4)		Lipid	Phosphatidylinositol (PI)	genus.Tuzzerella	0.0039632	0.0101381	0.695948	922	0.955663
metab_100019972	dodecenedioate (C12:1-DC)*		Lipid	Fatty Acid, Dicarboxylate	Species.massiliensis.2	0.00516719	0.0132175	0.695939	922	0.955663
metab_100021141	3-hydroxydecanoylcarnitine		Lipid	Fatty Acid Metabolism (Acyl Carnitine, Hydroxy)	Species.lenta	0.00594012	0.0151949	0.695943	922	0.955663
metab_111	3-hydroxyisobutyrate		Amino Acid	Leucine, Isoleucine and Valine Metabolism	genus..Eubacterium..xylanophilum.group	0.00303711	0.00776904	0.695947	922	0.955663
metab_1162	N-acetylneuraminate		Carbohydrate	Aminosugar Metabolism	family.Methanobacteriaceae	-0.00682452	0.0174573	0.695946	922	0.955663
metab_999912283	X - 12283		NA	NA	genus.UCG.009	-0.00837056	0.0214117	0.69594	922	0.955663
metab_999923787	X - 23787		NA	NA	Species.succinatiphilus	0.0142997	0.0365788	0.695943	922	0.955663
metab_100008977	1-stearoyl-2-arachidonoyl-GPE (18:0/20:4)		Lipid	Phosphatidylethanolamine (PE)	family.Coriobacteriaceae	0.00345181	0.00883001	0.695951	922	0.955664
metab_999925267	X - 25267		NA	NA	Species.parainfluenzae	-0.0109435	0.0279945	0.695954	922	0.955665
metab_100000265	kynurenine		Amino Acid	Tryptophan Metabolism	family.Enterococcaceae	-0.00385285	0.00985616	0.695959	922	0.955666
metab_100008977	1-stearoyl-2-arachidonoyl-GPE (18:0/20:4)		Lipid	Phosphatidylethanolamine (PE)	Species.mutans	-0.00574268	0.0146906	0.695958	922	0.955666
metab_100020261	glutamine conjugate of C6H10O2 (1)*		Partially Characterized Molecules	Partially Characterized Molecules	Species.massiliensis.1	0.00321076	0.0082137	0.695963	922	0.955668
metab_100001064	glycolithocholate		Lipid	Secondary Bile Acid Metabolism	genus.Coprobacter	-0.00831448	0.021271	0.695977	922	0.955679
metab_100001501	oleoylcarnitine (C18:1)		Lipid	Fatty Acid Metabolism (Acyl Carnitine, Monounsaturated)	genus.CHKCI001	-0.0125072	0.0319974	0.695979	922	0.955679
metab_100005384	O-sulfo-L-tyrosine		Xenobiotics	Chemical	Species.massiliensis.1	-0.00178001	0.00455389	0.695982	922	0.955679
metab_356	cortisol		Lipid	Corticosteroids	genus.UCG.003	0.0023367	0.00597806	0.69598	922	0.955679
metab_917	asparagine		Amino Acid	Alanine and Aspartate Metabolism	class.Alphaproteobacteria	-0.00210769	0.00539223	0.695983	922	0.955679
metab_999917685	X - 17685		NA	NA	genus.Subdoligranulum	-0.0109127	0.0279184	0.69598	922	0.955679
metab_100021707	3-bromo-5-chloro-2,6-dihydroxybenzoic acid*		Xenobiotics	Chemical	family.Pseudomonadaceae	-0.0106019	0.0271249	0.695998	922	0.955691
metab_999912830	X - 12830		NA	NA	Species.inulinivorans	0.00520023	0.0133048	0.695998	922	0.955691
metab_999925371	X - 25371		NA	NA	order.Methanobacteriales	-0.006356	0.0162618	0.695998	922	0.955691
metab_100015965	ethyl alpha-glucopyranoside		Xenobiotics	Food Component/Plant	Species.scindens	0.0359758	0.0920457	0.696003	922	0.955695
metab_100002029	androstenediol (3beta,17beta) monosulfate (2)		Lipid	Androgenic Steroids	Species.fragilis	0.00482597	0.0123476	0.696006	922	0.955696
metab_100022013	tetrahydrocortisol glucuronide		Lipid	Corticosteroids	Species.pectinoschiza	-0.00298042	0.00762567	0.696009	922	0.955697
metab_432	nicotinamide		Cofactors and Vitamins	Nicotinate and Nicotinamide Metabolism	Species.bromii	-0.00159621	0.0040841	0.696012	922	0.955699
metab_100019982	octadecadienedioate (C18:2-DC)*		Lipid	Fatty Acid, Dicarboxylate	genus.Butyricicoccus	0.00648932	0.0166039	0.696015	922	0.955701
metab_100005373	fructosyllysine		Amino Acid	Lysine Metabolism	Species.bicirculans	-0.00197703	0.00505861	0.696021	922	0.955705
metab_100000846	erythritol		Xenobiotics	Food Component/Plant	phylum.Euryarchaeota	-0.00659636	0.0168787	0.696032	922	0.955706
metab_100001051	1-methylhistidine		Amino Acid	Histidine Metabolism	genus.Lachnospiraceae.UCG.003	-0.00539691	0.0138093	0.696027	922	0.955706
metab_100002026	androstenediol (3alpha, 17alpha) monosulfate (2)		Lipid	Androgenic Steroids	genus.Lachnospiraceae.UCG.003	-0.00738121	0.0188867	0.696027	922	0.955706
metab_100008985	1-palmitoyl-2-dihomo-linolenoyl-GPC (16:0/20:3n3 or 6)*		Lipid	Phosphatidylcholine (PC)	Species.urinimassiliense	0.00967043	0.0247445	0.69603	922	0.955706
metab_452	palmitoleate (16:1n7)		Lipid	Long Chain Monounsaturated Fatty Acid	genus.Bifidobacterium	-0.00377849	0.00966832	0.69603	922	0.955706
metab_100021198	picolinoylglycine		Lipid	Fatty Acid Metabolism (Acyl Glycine)	phylum.Actinobacteriota	-0.00408786	0.0104602	0.696037	922	0.95571
metab_100006376	3-methoxycatechol sulfate (2)		Xenobiotics	Benzoate Metabolism	genus.Coprobacillus	-0.00912143	0.0233408	0.696044	922	0.955717
metab_100021100	tetradecadienedioate (C14:2-DC)*		Lipid	Fatty Acid, Dicarboxylate	Species.copri	-0.00459545	0.0117597	0.696053	922	0.955718
metab_999912221	X - 12221		NA	NA	genus..Ruminococcus..gauvreauii.group	-0.00386843	0.00989915	0.696051	922	0.955718
metab_999923782	X - 23782		NA	NA	family.Actinomycetaceae	-0.0107679	0.0275547	0.696051	922	0.955718
metab_999924241	X - 24241		NA	NA	genus..Ruminococcus..torques.group	-0.00828445	0.0211996	0.696051	922	0.955718
metab_100000657	1,2-dipalmitoyl-GPC (16:0/16:0)		Lipid	Phosphatidylcholine (PC)	class.Incertae.Sedis	0.00568968	0.0145632	0.69612	922	0.955719
metab_100000841	oxalate (ethanedioate)		Cofactors and Vitamins	Ascorbate and Aldarate Metabolism	genus.Christensenella	0.00596858	0.0152761	0.696102	922	0.955719
metab_100001409	N1-methylinosine		Nucleotide	Purine Metabolism, (Hypo)Xanthine/Inosine containing	class.Bacteroidia	0.00535249	0.013701	0.696139	922	0.955719
metab_100001415	N6-carbamoylthreonyladenosine		Nucleotide	Purine Metabolism, Adenine containing	Species.justesenii	0.00904542	0.0231496	0.696085	922	0.955719
metab_100001417	phenylacetylglutamine		Peptide	Acetylated Peptides	Species.pamelaeae	-0.0136606	0.0349674	0.696137	922	0.955719
metab_100001425	5,6-dihydrouridine		Nucleotide	Pyrimidine Metabolism, Uracil containing	family.Pseudomonadaceae	0.00483379	0.0123729	0.69613	922	0.955719
metab_100001454	3-hydroxydodecanedioate*		Lipid	Fatty Acid, Dicarboxylate	Species.sedimentorum	0.00694391	0.0177734	0.69612	922	0.955719
metab_100001462	1-stearoyl-GPG (18:0)		Lipid	Lysophospholipid	genus.Papillibacter	-0.00941022	0.0240875	0.696136	922	0.955719
metab_100001810	dimethylarginine (SDMA + ADMA)		Amino Acid	Urea cycle; Arginine and Proline Metabolism	class.Methanobacteria	-0.00609769	0.015606	0.696093	922	0.955719
metab_100003151	linoleoylcarnitine (C18:2)*		Lipid	Fatty Acid Metabolism (Acyl Carnitine, Polyunsaturated)	family.Marinifilaceae	-0.0032386	0.00828819	0.696076	922	0.955719
metab_100004182	3b-hydroxy-5-cholenoic acid		Lipid	Secondary Bile Acid Metabolism	family.Selenomonadaceae	-0.00474431	0.0121427	0.696103	922	0.955719
metab_100005373	fructosyllysine		Amino Acid	Lysine Metabolism	genus.Lachnospiraceae.ND3007.group	0.00271294	0.00694317	0.696087	922	0.955719
metab_100006375	3-methoxycatechol sulfate (1)		Xenobiotics	Benzoate Metabolism	genus.Papillibacter	-0.0271069	0.0693781	0.696104	922	0.955719
metab_100006435	N-acetylglucosamine/N-acetylgalactosamine		Carbohydrate	Aminosugar Metabolism	genus.Oscillospira	-0.00267061	0.00683616	0.696143	922	0.955719
metab_100008954	palmitoyl dihydrosphingomyelin (d18:0/16:0)*		Lipid	Dihydrosphingomyelins	genus.Prevotella	0.00620984	0.0158927	0.696086	922	0.955719
metab_100008977	1-stearoyl-2-arachidonoyl-GPE (18:0/20:4)		Lipid	Phosphatidylethanolamine (PE)	Species.sobrinus	0.00858608	0.0219756	0.696106	922	0.955719
metab_100008991	1-palmitoyl-2-docosahexaenoyl-GPE (16:0/22:6)*		Lipid	Phosphatidylethanolamine (PE)	genus.GCA.900066575	0.0043389	0.0111041	0.696077	922	0.955719
metab_100009055	palmitoyl-linoleoyl-glycerol (16:0/18:2) [2]*		Lipid	Diacylglycerol	genus..Clostridium..innocuum.group	0.00872574	0.0223334	0.69611	922	0.955719
metab_100009078	1-oleoyl-2-linoleoyl-GPE (18:1/18:2)*		Lipid	Phosphatidylethanolamine (PE)	Species.mitsuokai	-0.00738914	0.0189115	0.696095	922	0.955719
metab_100009181	1-stearoyl-2-oleoyl-GPI (18:0/18:1)*		Lipid	Phosphatidylinositol (PI)	Species.bifidum	0.00599342	0.01534	0.696109	922	0.955719
metab_100010922	linoleoyl-arachidonoyl-glycerol (18:2/20:4) [1]*		Lipid	Diacylglycerol	genus.Senegalimassilia	-0.00471102	0.0120583	0.696123	922	0.955719
metab_100010930	palmitoleoyl-linoleoyl-glycerol (16:1/18:2) [1]*		Lipid	Diacylglycerol	class.Gammaproteobacteria	0.00484645	0.0124044	0.696109	922	0.955719
metab_100015640	N-palmitoylserine		Lipid	Endocannabinoid	genus.Lactobacillus	0.0027945	0.00715293	0.696128	922	0.955719
metab_100015744	ceramide (d18:2/24:1, d18:1/24:2)*		Lipid	Ceramides	Species.splanchnicus	-0.00315458	0.00807353	0.696089	922	0.955719
metab_100016038	(N(1) + N(8))-acetylspermidine		Amino Acid	Polyamine Metabolism	genus.Parabacteroides	0.00255976	0.00655238	0.696141	922	0.955719
metab_100016069	5-dodecenoylcarnitine (C12:1)		Lipid	Fatty Acid Metabolism (Acyl Carnitine, Monounsaturated)	genus.Lachnospiraceae.UCG.003	-0.00901146	0.0230648	0.696112	922	0.955719
metab_100019975	hexadecenedioate (C16:1-DC)*		Lipid	Fatty Acid, Dicarboxylate	family.Ethanoligenenaceae	-0.0124458	0.0318494	0.69606	922	0.955719
metab_100020819	glycoursodeoxycholic acid sulfate (1)		Lipid	Secondary Bile Acid Metabolism	class.Clostridia	0.0241416	0.0617936	0.696126	922	0.955719
metab_100021709	branched-chain, straight-chain, or cyclopropyl 12:1 fatty acid*		Partially Characterized Molecules	Partially Characterized Molecules	genus.Intestinimonas	0.004052	0.0103706	0.696099	922	0.955719
metab_100022005	bilirubin degradation product, C17H18N2O4 (1)**		Partially Characterized Molecules	Partially Characterized Molecules	genus.Citrobacter	0.0107393	0.0274866	0.696105	922	0.955719
metab_1221	creatine		Amino Acid	Creatine Metabolism	genus.Lacticaseibacillus	-0.00711785	0.0182157	0.696073	922	0.955719
metab_1537	1-palmitoyl-2-linoleoyl-GPC (16:0/18:2)		Lipid	Phosphatidylcholine (PC)	family.Bacteroidaceae	0.00248479	0.00635914	0.69608	922	0.955719
metab_273	cortisone		Lipid	Corticosteroids	genus.UCG.002	0.00235439	0.00602588	0.696102	922	0.955719
metab_922	N-stearoyl-sphinganine (d18:0/18:0)*		Lipid	Dihydroceramides	Species.longum	-0.00322032	0.00824263	0.69612	922	0.955719
metab_999912407	X - 12407		NA	NA	genus.Epulopiscium	0.017755	0.04544	0.696087	922	0.955719
metab_999912729	X - 12729		NA	NA	family.Acidaminococcaceae	0.00509862	0.013049	0.696092	922	0.955719
metab_999912822	X - 12822		NA	NA	Species.mutans	-0.00620849	0.0158907	0.696113	922	0.955719
metab_999918899	X - 18899		NA	NA	genus.Subdoligranulum	0.00493858	0.0126412	0.696131	922	0.955719
metab_999921310	X - 21310		NA	NA	Species.bouchesdurhonensis	-0.0051056	0.0130692	0.696142	922	0.955719
metab_999921442	X - 21442		NA	NA	genus.Mitsuokella	0.0149523	0.0382718	0.696121	922	0.955719
metab_999921736	X - 21736		NA	NA	class.Cyanobacteriia	0.0162592	0.0416079	0.69606	922	0.955719
metab_999924307	X - 24307		NA	NA	order.Bacillales	0.013974	0.0357627	0.696082	922	0.955719
metab_999924812	X - 24812		NA	NA	Species.omnicolens	-0.0161595	0.0413606	0.696115	922	0.955719
metab_100003686	N-palmitoylglycine		Lipid	Fatty Acid Metabolism (Acyl Glycine)	Species.glucerasea	-0.00515391	0.0131931	0.696147	922	0.955723
metab_100015786	sphingomyelin (d18:0/20:0, d16:0/22:0)*		Lipid	Dihydrosphingomyelins	genus.Intestinimonas	-0.00346713	0.00887536	0.696152	922	0.955723
metab_572	glucose		Carbohydrate	Glycolysis, Gluconeogenesis, and Pyruvate Metabolism	genus.Victivallis	-0.00562914	0.0144097	0.696151	922	0.955723
metab_100004318	indolin-2-one		Xenobiotics	Food Component/Plant	Species.faecis	0.00497435	0.0127341	0.696163	922	0.955735
metab_100009007	1-(1-enyl-palmitoyl)-2-oleoyl-GPC (P-16:0/18:1)*		Lipid	Plasmalogen	genus..Ruminococcus..torques.group	-0.00436314	0.0111696	0.696168	922	0.955739
metab_498	retinol (Vitamin A)		Cofactors and Vitamins	Vitamin A Metabolism	Species.massiliensis.8	-0.00768885	0.0196837	0.696171	922	0.955742
metab_1239	2-hydroxystearate		Lipid	Fatty Acid, Monohydroxy	Species.fermentans	-0.00485919	0.0124399	0.696175	922	0.955744
metab_100000708	isovalerate (i5:0)		Amino Acid	Leucine, Isoleucine and Valine Metabolism	family.Puniceicoccaceae	-0.00971289	0.0248664	0.696185	922	0.955754
metab_179	9,10-DiHOME		Lipid	Fatty Acid, Dihydroxy	genus.Lactonifactor	-0.0123158	0.0315307	0.696188	922	0.955756
metab_100009027	sphingomyelin (d18:0/18:0, d19:0/17:0)*		Lipid	Dihydrosphingomyelins	Species.bouchesdurhonensis	0.0100506	0.0257318	0.696193	922	0.95576
metab_999916087	X - 16087		NA	NA	genus.Oxalobacter	-0.0065877	0.0168668	0.696207	922	0.955776
metab_100000096	4-guanidinobutanoate		Amino Acid	Guanidino and Acetamido Metabolism	genus.Lachnospiraceae.NK4B4.group	0.0102406	0.0262204	0.696217	922	0.955786
metab_100001054	butyrylcarnitine (C4)		Lipid	Fatty Acid Metabolism (also BCAA Metabolism)	genus.Faecalicoccus	0.0167451	0.0428768	0.696232	922	0.955786
metab_100001198	myristoleate (14:1n5)		Lipid	Long Chain Monounsaturated Fatty Acid	genus.CAG.352	0.00293405	0.00751277	0.69623	922	0.955786
metab_100001247	octanoylcarnitine (C8)		Lipid	Fatty Acid Metabolism (Acyl Carnitine, Medium Chain)	family.Ruminococcaceae	0.014284	0.0365747	0.696228	922	0.955786
metab_100002094	gamma-CEHC		Cofactors and Vitamins	Tocopherol Metabolism	genus.Tyzzerella	-0.00395211	0.0101195	0.696228	922	0.955786
metab_100006190	2-acetamidophenol sulfate		Xenobiotics	Food Component/Plant	Species.hadrus	-0.00976884	0.0250132	0.696226	922	0.955786
metab_565	tryptophan		Amino Acid	Tryptophan Metabolism	Species.comes	-0.00240049	0.00614637	0.696221	922	0.955786
metab_796	alpha-ketobutyrate		Amino Acid	Methionine, Cysteine, SAM and Taurine Metabolism	family.Akkermansiaceae	-0.00333005	0.00852677	0.696231	922	0.955786
metab_999921383	X - 21383		NA	NA	genus.Butyrivibrio	0.00447293	0.0114533	0.696233	922	0.955786
metab_100008919	1-(1-enyl-stearoyl)-2-oleoyl-GPE (P-18:0/18:1)		Lipid	Plasmalogen	order.Clostridia.vadinBB60.group	0.00443332	0.0113521	0.696239	922	0.955786
metab_100020262	glutamine conjugate of C6H10O2 (2)*		Partially Characterized Molecules	Partially Characterized Molecules	genus.Fenollaria	-0.019626	0.0502551	0.69624	922	0.955786
metab_100020417	N6,N6-dimethyllysine		Amino Acid	Lysine Metabolism	genus.Lachnospiraceae.FCS020.group	0.00467953	0.0119827	0.696241	922	0.955786
metab_179	9,10-DiHOME		Lipid	Fatty Acid, Dihydroxy	genus.Odoribacter	-0.00365454	0.00935796	0.69624	922	0.955786
metab_100005834	9-hydroxystearate		Lipid	Fatty Acid, Monohydroxy	Species.minuta	-0.016432	0.0420794	0.696259	922	0.955803
metab_100006292	sphingomyelin (d18:1/20:1, d18:2/20:0)*		Lipid	Sphingomyelins	family.Flavobacteriaceae	0.00451955	0.0115737	0.696259	922	0.955803
metab_100010850	4-hydroxyphenylacetylglutamine		Peptide	Acetylated Peptides	Species.longoviformis	0.0152459	0.0390415	0.696256	922	0.955803
metab_100008992	1-stearoyl-2-docosahexaenoyl-GPE (18:0/22:6)*		Lipid	Phosphatidylethanolamine (PE)	genus.Sanguibacteroides	0.0134979	0.034566	0.696264	922	0.955806
metab_533	urea		Amino Acid	Urea cycle; Arginine and Proline Metabolism	genus.Paraprevotella	-0.00207375	0.00531065	0.696269	922	0.95581
metab_999918922	X - 18922		NA	NA	Species.mayombei	0.0117779	0.0301622	0.696272	922	0.955811
metab_100010941	linoleoyl-linoleoyl-glycerol (18:2/18:2) [1]*		Lipid	Diacylglycerol	genus.Coprococcus	0.00692736	0.0177408	0.696277	922	0.955813
metab_999926111	X - 26111		NA	NA	genus.Coprobacillus	0.0146674	0.0375626	0.696276	922	0.955813
metab_1025	pipecolate		Amino Acid	Lysine Metabolism	Species.obeum	0.004937	0.0126436	0.696279	922	0.955813
metab_100010942	linoleoyl-linoleoyl-glycerol (18:2/18:2) [2]*		Lipid	Diacylglycerol	Species.johnsonii	0.00953407	0.0244172	0.696286	922	0.955818
metab_999910458	X - 10458		NA	NA	genus.CAG.352	0.00210968	0.005403	0.696287	922	0.955818
metab_100000773	3-hydroxyoctanoate		Lipid	Fatty Acid, Monohydroxy	Species.salyersiae	0.00556757	0.0142591	0.696292	922	0.955818
metab_100004541	acisoga		Amino Acid	Polyamine Metabolism	genus.Butyricicoccus	0.00364534	0.0093362	0.696296	922	0.955818
metab_100020378	2-hydroxysebacate		Lipid	Fatty Acid, Dicarboxylate	order.Opitutales	0.0143872	0.0368479	0.696298	922	0.955818
metab_999921736	X - 21736		NA	NA	Species.wadsworthensis	0.00479405	0.0122782	0.696296	922	0.955818
metab_999925271	X - 25271		NA	NA	genus.Colidextribacter	0.0109477	0.0280384	0.696294	922	0.955818
metab_100003151	linoleoylcarnitine (C18:2)*		Lipid	Fatty Acid Metabolism (Acyl Carnitine, Polyunsaturated)	Species.massiliensis.7	-0.00762864	0.0195385	0.696303	922	0.955821
metab_999921353	X - 21353		NA	NA	family.Hungateiclostridiaceae	-0.0113676	0.0291147	0.696304	922	0.955821
metab_100006082	4-hydroxychlorothalonil		Xenobiotics	Chemical	Species.togonis	-0.0084364	0.0216076	0.696306	922	0.955822
metab_100001541	2-hydroxy-3-methylvalerate		Amino Acid	Leucine, Isoleucine and Valine Metabolism	genus.Mogibacterium	-0.00687965	0.0176208	0.696314	922	0.955824
metab_407	lysine		Amino Acid	Lysine Metabolism	genus.FD2005	-0.00507163	0.0129899	0.696312	922	0.955824
metab_999925790	X - 25790		NA	NA	order.Coriobacteriales	-0.00418122	0.0107093	0.696313	922	0.955824
metab_100001757	thymol sulfate		Xenobiotics	Food Component/Plant	order.Flavobacteriales	-0.0221871	0.0568305	0.696328	922	0.955829
metab_100001993	pregnenediol disulfate (C21H34O8S2)*		Lipid	Pregnenolone Steroids	family.Enterococcaceae	-0.00755826	0.0193597	0.696325	922	0.955829
metab_100004227	2-aminooctanoate		Lipid	Fatty Acid, Amino	Species.bacterium.2	0.00434297	0.0111242	0.696328	922	0.955829
metab_100008999	1-(1-enyl-stearoyl)-2-arachidonoyl-GPE (P-18:0/20:4)*		Lipid	Plasmalogen	genus.Bilophila	0.00406988	0.0104246	0.696326	922	0.955829
metab_917	asparagine		Amino Acid	Alanine and Aspartate Metabolism	genus.Oscillibacter	-0.00186824	0.00478536	0.696328	922	0.955829
metab_100008916	1-stearoyl-2-docosahexaenoyl-GPC (18:0/22:6)		Lipid	Phosphatidylcholine (PC)	Species.filiformis	-0.00579566	0.0148453	0.696331	922	0.95583
metab_999917357	X - 17357		NA	NA	Species.biformis	-0.00518872	0.0132907	0.696333	922	0.95583
metab_100001989	glycocholenate sulfate*		Lipid	Secondary Bile Acid Metabolism	Species.massiliensis.6	0.0129865	0.0332652	0.69634	922	0.955831
metab_100002910	1-methyl-5-imidazoleacetate		Amino Acid	Histidine Metabolism	Species.bicirculans	-0.00531787	0.0136219	0.69634	922	0.955831
metab_100021457	(2-butoxyethoxy)acetic acid		Xenobiotics	Chemical	order.Christensenellales	0.0044882	0.0114966	0.696338	922	0.955831
metab_452	palmitoleate (16:1n7)		Lipid	Long Chain Monounsaturated Fatty Acid	genus..Bacteroides..pectinophilus.group	-0.00954129	0.0244405	0.696343	922	0.955832
metab_100001416	orotidine		Nucleotide	Pyrimidine Metabolism, Orotate containing	order.Peptococcales	0.00443353	0.0113569	0.696347	922	0.955832
metab_100003119	N-oleoyltaurine		Lipid	Endocannabinoid	Species.plautii	-0.0040319	0.0103282	0.696349	922	0.955832
metab_344	guanidinoacetate		Amino Acid	Creatine Metabolism	order.Peptostreptococcales.Tissierellales	-0.00349225	0.00894571	0.696347	922	0.955832
metab_1256	choline		Lipid	Phospholipid Metabolism	Species.porcorum	0.00733991	0.0188024	0.696355	922	0.955838
metab_100015620	lactosyl-N-nervonoyl-sphingosine (d18:1/24:1)*		Lipid	Lactosylceramides (LCER)	Species.omnicolens	0.0124571	0.0319112	0.696358	922	0.955839
metab_100001868	4-allylphenol sulfate		Xenobiotics	Food Component/Plant	Species.plebeius	0.00632053	0.0161916	0.696365	922	0.955841
metab_100001876	sphinganine-1-phosphate		Lipid	Sphingolipid Synthesis	genus.Dielma	0.00942331	0.0241404	0.696368	922	0.955841
metab_100015751	glycosyl ceramide (d18:1/23:1, d17:1/24:1)*		Lipid	Hexosylceramides (HCER)	Species.excrementihominis	-0.0049821	0.0127628	0.696362	922	0.955841
metab_561	glutamate		Amino Acid	Glutamate Metabolism	Species.caccae.1	-0.0135987	0.0348366	0.696366	922	0.955841
metab_100005391	3-(3-hydroxyphenyl)propionate sulfate		Xenobiotics	Benzoate Metabolism	genus.Leuconostoc	0.0232466	0.0595529	0.69637	922	0.955841
metab_100002027	androstenediol (3alpha, 17alpha) monosulfate (3)		Lipid	Androgenic Steroids	genus.Coprobacillus	-0.00784538	0.0200984	0.696373	922	0.955842
metab_100001170	3-hydroxy-2-ethylpropionate		Amino Acid	Leucine, Isoleucine and Valine Metabolism	genus.Alloscardovia	-0.0100235	0.0256795	0.696386	922	0.955843
metab_100001988	5alpha-pregnan-3beta,20alpha-diol disulfate		Lipid	Progestin Steroids	genus.GCA.900066575	-0.00617256	0.0158142	0.696396	922	0.955843
metab_100002018	5alpha-androstan-3alpha,17beta-diol monosulfate (1)		Lipid	Androgenic Steroids	family.Hydrogenoanaerobacterium	0.0136889	0.0350707	0.696392	922	0.955843
metab_100002094	gamma-CEHC		Cofactors and Vitamins	Tocopherol Metabolism	Species.salyersiae	0.00685767	0.0175687	0.696383	922	0.955843
metab_100005372	1-(1-enyl-oleoyl)-GPE (P-18:1)*		Lipid	Lysoplasmalogen	class.Incertae.Sedis	-0.0067417	0.0172723	0.696394	922	0.955843
metab_100015965	ethyl alpha-glucopyranoside		Xenobiotics	Food Component/Plant	genus.Catenisphaera	0.0138163	0.0353962	0.696383	922	0.955843
metab_100020893	2,3-dihydroxy-5-methylthio-4-pentenoate (DMTPA)*		Amino Acid	Methionine, Cysteine, SAM and Taurine Metabolism	Species.faecium	-0.00197758	0.00506653	0.696391	922	0.955843
metab_278	cysteinylglycine		Amino Acid	Glutathione Metabolism	genus.Alloprevotella	0.00408917	0.0104762	0.696387	922	0.955843
metab_460	phenylalanine		Amino Acid	Phenylalanine Metabolism	order.Bacillales	-0.00827767	0.0212073	0.696392	922	0.955843
metab_999911444	X - 11444		NA	NA	Species.pectinoschiza	0.00336914	0.00863144	0.696383	922	0.955843
metab_999925172	X - 25172		NA	NA	genus.Pediococcus	-0.0125571	0.0321705	0.696386	922	0.955843
metab_100000463	indolelactate		Amino Acid	Tryptophan Metabolism	Species.anaerobia	0.00572489	0.0146675	0.6964	922	0.955843
metab_100021372	2-hydroxy-4-(methylthio)butanoic acid		Amino Acid	Methionine, Cysteine, SAM and Taurine Metabolism	genus.Acidaminococcus	0.00506493	0.0129766	0.6964	922	0.955843
metab_189	N6,N6,N6-trimethyllysine		Amino Acid	Lysine Metabolism	order.Coriobacteriales	-0.00448921	0.0115018	0.696404	922	0.955844
metab_999926119	X - 26119		NA	NA	Species.vadensis	-0.0173426	0.0444336	0.696406	922	0.955845
metab_100002417	2,3-dihydroxyisovalerate		Xenobiotics	Food Component/Plant	Species.bacterium.2	-0.0087144	0.0223275	0.696409	922	0.955845
metab_999923659	X - 23659		NA	NA	family.Rikenellaceae	0.00382021	0.00978802	0.696412	922	0.955847
metab_100008930	oleate/vaccenate (18:1)		Lipid	Long Chain Monounsaturated Fatty Acid	genus.Succiniclasticum	-0.00661285	0.0169435	0.696417	922	0.955851
metab_100000657	1,2-dipalmitoyl-GPC (16:0/16:0)		Lipid	Phosphatidylcholine (PC)	Species.urinimassiliense	-0.00834771	0.0213894	0.696428	922	0.955855
metab_100010942	linoleoyl-linoleoyl-glycerol (18:2/18:2) [2]*		Lipid	Diacylglycerol	genus.Cloacibacillus	0.0122669	0.0314317	0.69643	922	0.955855
metab_100020833	2-ketocaprylate		Amino Acid	Leucine, Isoleucine and Valine Metabolism	Species.angulatum	-0.00985177	0.0252429	0.696423	922	0.955855
metab_999911847	X - 11847		NA	NA	genus.Desulfovibrio	-0.00889018	0.0227795	0.696429	922	0.955855
metab_999924544	X - 24544		NA	NA	Species.pectinilyticus	-0.00495405	0.0126938	0.696429	922	0.955855
metab_999924241	X - 24241		NA	NA	genus.Intestinimonas	-0.00508373	0.0130264	0.696435	922	0.955859
metab_100000007	carnitine		Lipid	Carnitine Metabolism	Species.eggerthii	-0.00213649	0.00547488	0.696456	922	0.955859
metab_100000656	1-stearoyl-GPI (18:0)		Lipid	Lysophospholipid	genus.Family.XIII.UCG.001	0.00316664	0.00811479	0.696459	922	0.955859
metab_100001054	butyrylcarnitine (C4)		Lipid	Fatty Acid Metabolism (also BCAA Metabolism)	phylum.Actinobacteriota	-0.00602036	0.0154306	0.696513	922	0.955859
metab_100001208	1-methyl-4-imidazoleacetate		Amino Acid	Histidine Metabolism	Species.plautii	-0.00361814	0.00927598	0.696589	922	0.955859
metab_100001211	sebacate (C10-DC)		Lipid	Fatty Acid, Dicarboxylate	genus..Eubacterium..ventriosum.group	0.00346712	0.00888871	0.696586	922	0.955859
metab_100001251	decanoylcarnitine (C10)		Lipid	Fatty Acid Metabolism (Acyl Carnitine, Medium Chain)	family.Hafniaceae	-0.0124046	0.0318052	0.696617	922	0.955859
metab_100001295	gamma-glutamyltryptophan		Peptide	Gamma-glutamyl Amino Acid	Species.mutans	0.00342055	0.00876853	0.69656	922	0.955859
metab_100001300	alpha-hydroxyisovalerate		Amino Acid	Leucine, Isoleucine and Valine Metabolism	genus.Butyricimonas	-0.00442295	0.0113354	0.696489	922	0.955859
metab_100001335	eicosenoate (20:1)		Lipid	Long Chain Monounsaturated Fatty Acid	genus.Sellimonas	-0.00481727	0.0123508	0.696604	922	0.955859
metab_100001403	5-acetylamino-6-amino-3-methyluracil		Xenobiotics	Xanthine Metabolism	genus.Monoglobus	0.00868651	0.022262	0.696487	922	0.955859
metab_100001413	N4-acetylcytidine		Nucleotide	Pyrimidine Metabolism, Cytidine containing	order.Christensenellales	0.00385295	0.00987684	0.696556	922	0.955859
metab_100001413	N4-acetylcytidine		Nucleotide	Pyrimidine Metabolism, Cytidine containing	genus.Megasphaera	-0.00563482	0.0144403	0.696472	922	0.955859
metab_100001462	1-stearoyl-GPG (18:0)		Lipid	Lysophospholipid	class.Actinobacteria	0.00251759	0.00645171	0.696467	922	0.955859
metab_100001469	N1-Methyl-4-pyridone-3-carboxamide		Cofactors and Vitamins	Nicotinate and Nicotinamide Metabolism	Species.angulatum	-0.00988062	0.0253281	0.696552	922	0.955859
metab_100001609	7-alpha-hydroxy-3-oxo-4-cholestenoate (7-Hoca)		Lipid	Sterol	genus..Eubacterium..ventriosum.group	-0.00259402	0.00665085	0.696609	922	0.955859
metab_100001755	4-vinylphenol sulfate		Xenobiotics	Benzoate Metabolism	genus.Prevotella	-0.0152868	0.0391894	0.696574	922	0.955859
metab_100001756	4-ethylphenylsulfate		Xenobiotics	Benzoate Metabolism	genus.Bacteroides	-0.0110444	0.0283167	0.696608	922	0.955859
metab_100001882	glycosyl-N-stearoyl-sphingosine (d18:1/18:0)		Lipid	Hexosylceramides (HCER)	genus.Colidextribacter	0.00261197	0.00669708	0.696618	922	0.955859
metab_100002027	androstenediol (3alpha, 17alpha) monosulfate (3)		Lipid	Androgenic Steroids	genus.Veillonella	0.00562509	0.0144226	0.696615	922	0.955859
metab_100002094	gamma-CEHC		Cofactors and Vitamins	Tocopherol Metabolism	order.Lactobacillales	0.00389291	0.00997541	0.696445	922	0.955859
metab_100002106	sphingomyelin (d18:1/18:1, d18:2/18:0)		Lipid	Sphingomyelins	family.Anaerovoracaceae	-0.00373813	0.00958433	0.696611	922	0.955859
metab_100002796	cis-4-decenoate (10:1n6)*		Lipid	Medium Chain Fatty Acid	Species.shahii	0.004587	0.0117601	0.696595	922	0.955859
metab_100002910	1-methyl-5-imidazoleacetate		Amino Acid	Histidine Metabolism	genus.Slackia	-0.0103866	0.0266146	0.696438	922	0.955859
metab_100003901	2-stearoyl-GPE (18:0)*		Lipid	Lysophospholipid	genus.Barnesiella	0.00286806	0.00735117	0.696519	922	0.955859
metab_100004046	N-acetylcarnosine		Amino Acid	Histidine Metabolism	Species.piger	0.00933479	0.0239342	0.696616	922	0.955859
metab_100004110	3-methyl catechol sulfate (2)		Xenobiotics	Benzoate Metabolism	family.Erysipelotrichaceae	-0.00553618	0.0141887	0.696496	922	0.955859
metab_100004523	N-delta-acetylornithine		Amino Acid	Urea cycle; Arginine and Proline Metabolism	Species.mutans	-0.00874515	0.02242	0.696585	922	0.955859
metab_100005372	1-(1-enyl-oleoyl)-GPE (P-18:1)*		Lipid	Lysoplasmalogen	genus.Anaerostipes	-0.00346053	0.00886926	0.696503	922	0.955859
metab_100005373	fructosyllysine		Amino Acid	Lysine Metabolism	family.Victivallaceae	-0.00729034	0.0186866	0.696529	922	0.955859
metab_100005834	9-hydroxystearate		Lipid	Fatty Acid, Monohydroxy	Species.parvulum	0.016124	0.041339	0.696598	922	0.955859
metab_100006092	tyramine O-sulfate		Amino Acid	Tyrosine Metabolism	family.Ethanoligenenaceae	0.0204979	0.052555	0.696609	922	0.955859
metab_100006295	sphingomyelin (d18:1/22:1, d18:2/22:0, d16:1/24:1)*		Lipid	Sphingomyelins	Species.stercoris	-0.00262849	0.00673666	0.696499	922	0.955859
metab_100006642	glycodeoxycholate 3-sulfate		Lipid	Secondary Bile Acid Metabolism	Species.funiformis	0.0159741	0.0409583	0.696624	922	0.955859
metab_100006726	linoleoyl ethanolamide		Lipid	Endocannabinoid	genus.Desulfovibrio	0.00340569	0.0087318	0.696605	922	0.955859
metab_100008976	1-stearoyl-2-linoleoyl-GPE (18:0/18:2)*		Lipid	Phosphatidylethanolamine (PE)	Species.intestinalis.2	-0.00621155	0.0159258	0.696607	922	0.955859
metab_100008990	1-palmitoyl-2-arachidonoyl-GPE (16:0/20:4)*		Lipid	Phosphatidylethanolamine (PE)	family.Bifidobacteriaceae	0.00283134	0.00725554	0.696458	922	0.955859
metab_100009028	N-palmitoyl-sphinganine (d18:0/16:0)		Lipid	Dihydroceramides	Species.histaminiformans	0.00905055	0.0232054	0.696616	922	0.955859
metab_100009030	lactosyl-N-palmitoyl-sphingosine (d18:1/16:0)		Lipid	Lactosylceramides (LCER)	genus.Cloacibacillus	-0.00610711	0.0156556	0.696562	922	0.955859
metab_100009066	1-palmitoyl-2-oleoyl-GPI (16:0/18:1)*		Lipid	Phosphatidylinositol (PI)	genus.Granulicatella	-0.0132562	0.0339877	0.696608	922	0.955859
metab_100009069	1-(1-enyl-palmitoyl)-2-linoleoyl-GPE (P-16:0/18:2)*		Lipid	Plasmalogen	genus.TM7x	-0.00497857	0.0127646	0.696609	922	0.955859
metab_100009130	1-oleoyl-2-docosahexaenoyl-GPC (18:1/22:6)*		Lipid	Phosphatidylcholine (PC)	genus.Megamonas	-0.00565731	0.0145053	0.696616	922	0.955859
metab_100010850	4-hydroxyphenylacetylglutamine		Peptide	Acetylated Peptides	Species.biformis	-0.00658568	0.0168799	0.696519	922	0.955859
metab_100010922	linoleoyl-arachidonoyl-glycerol (18:2/20:4) [1]*		Lipid	Diacylglycerol	genus.Streptococcus	-0.00382308	0.0097999	0.696546	922	0.955859
metab_100010927	linoleoyl-linolenoyl-glycerol (18:2/18:3) [2]*		Lipid	Diacylglycerol	genus.Weissella	0.0167778	0.0430135	0.696587	922	0.955859
metab_100015638	2-hydroxynervonate*		Lipid	Fatty Acid, Monohydroxy	class.Clostridia	0.0123948	0.0317781	0.696598	922	0.955859
metab_100015790	sphingomyelin (d18:2/21:0, d16:2/23:0)*		Lipid	Sphingomyelins	genus.Papillibacter	0.0103659	0.0265627	0.69645	922	0.955859
metab_100015792	sphingomyelin (d18:1/25:0, d19:0/24:1, d20:1/23:0, d19:1/24:0)*		Lipid	Sphingomyelins	class.Cyanobacteriia	-0.0126314	0.0323804	0.696561	922	0.955859
metab_100015797	heneicosapentaenoate (21:5n3)		Lipid	Long Chain Polyunsaturated Fatty Acid (n3 and n6)	family.Barnesiellaceae	0.00607633	0.0155782	0.696591	922	0.955859
metab_100015962	N,N,N-trimethyl-5-aminovalerate		Amino Acid	Lysine Metabolism	genus.HT002	-0.0142168	0.0364524	0.696623	922	0.955859
metab_100016069	5-dodecenoylcarnitine (C12:1)		Lipid	Fatty Acid Metabolism (Acyl Carnitine, Monounsaturated)	genus.Ruminococcus	-0.00553135	0.0141789	0.696548	922	0.955859
metab_100016069	5-dodecenoylcarnitine (C12:1)		Lipid	Fatty Acid Metabolism (Acyl Carnitine, Monounsaturated)	Species.hominis	-0.00409788	0.0105027	0.696502	922	0.955859
metab_100019794	hydroxy-CMPF*		Lipid	Fatty Acid, Dicarboxylate	Species.piger	0.0199722	0.0511904	0.696515	922	0.955859
metab_100019831	3-hydroxyphenylacetoylglutamine		Peptide	Acetylated Peptides	genus.TM7x	-0.00665345	0.0170552	0.696546	922	0.955859
metab_100019892	2-hydroxyarachidate*		Lipid	Fatty Acid, Monohydroxy	genus.Catenibacterium	-0.00243418	0.00624022	0.696571	922	0.955859
metab_100021104	pregnenetriol disulfate*		Lipid	Pregnenolone Steroids	order.Clostridia.vadinBB60.group	-0.00617895	0.0158362	0.696498	922	0.955859
metab_100021141	3-hydroxydecanoylcarnitine		Lipid	Fatty Acid Metabolism (Acyl Carnitine, Hydroxy)	genus.Prevotella_7	-0.00468224	0.0120009	0.696513	922	0.955859
metab_100021208	4-vinylcatechol sulfate		Xenobiotics	Benzoate Metabolism	Species.bartlettii	0.00557921	0.014301	0.696535	922	0.955859
metab_100021707	3-bromo-5-chloro-2,6-dihydroxybenzoic acid*		Xenobiotics	Chemical	Species.provencensis	0.014187	0.0363601	0.696496	922	0.955859
metab_1002	allantoin		Nucleotide	Purine Metabolism, (Hypo)Xanthine/Inosine containing	order.Pseudomonadales	-0.00482218	0.0123579	0.696474	922	0.955859
metab_1090	bilirubin (Z,Z)		Cofactors and Vitamins	Hemoglobin and Porphyrin Metabolism	phylum.Euryarchaeota	-0.00766684	0.0196524	0.69654	922	0.955859
metab_1140	gamma-glutamylglutamine		Peptide	Gamma-glutamyl Amino Acid	Species.fastidiosa	-0.013257	0.0339905	0.696614	922	0.955859
metab_1231	dihomo-linoleate (20:2n6)		Lipid	Long Chain Polyunsaturated Fatty Acid (n3 and n6)	family.Bacillaceae	0.0160103	0.0410454	0.696583	922	0.955859
metab_1231	dihomo-linoleate (20:2n6)		Lipid	Long Chain Polyunsaturated Fatty Acid (n3 and n6)	Species.massiliensis.3	0.00506602	0.0129891	0.696614	922	0.955859
metab_1242	N1-methyladenosine		Nucleotide	Purine Metabolism, Adenine containing	phylum.Euryarchaeota	-0.00599349	0.0153646	0.696567	922	0.955859
metab_1242	N1-methyladenosine		Nucleotide	Purine Metabolism, Adenine containing	family.Erysipelatoclostridiaceae	0.0028261	0.00724413	0.696539	922	0.955859
metab_179	9,10-DiHOME		Lipid	Fatty Acid, Dihydroxy	phylum.Synergistota	0.00934956	0.0239623	0.696498	922	0.955859
metab_179	9,10-DiHOME		Lipid	Fatty Acid, Dihydroxy	genus.Dorea	-0.00520086	0.0133295	0.696499	922	0.955859
metab_197	S-adenosylhomocysteine (SAH)		Amino Acid	Methionine, Cysteine, SAM and Taurine Metabolism	order.Pseudomonadales	-0.00527043	0.0135132	0.696616	922	0.955859
metab_2051	methylsuccinate		Amino Acid	Leucine, Isoleucine and Valine Metabolism	order.Synergistales	-0.00677606	0.0173741	0.696623	922	0.955859
metab_213	N6-methyladenosine		Nucleotide	Purine Metabolism, Adenine containing	genus.Collinsella	-0.00286123	0.00733444	0.696549	922	0.955859
metab_213	N6-methyladenosine		Nucleotide	Purine Metabolism, Adenine containing	Species.formicigenerans	0.00337514	0.00865011	0.696493	922	0.955859
metab_275	creatinine		Amino Acid	Creatine Metabolism	Species.vulgatus	-0.00147708	0.00378713	0.696611	922	0.955859
metab_35	S-1-pyrroline-5-carboxylate		Amino Acid	Glutamate Metabolism	genus.Victivallis	-0.00711043	0.018229	0.696584	922	0.955859
metab_356	cortisol		Lipid	Corticosteroids	Species.cutis	-0.00797465	0.0204468	0.696616	922	0.955859
metab_415	methionine		Amino Acid	Methionine, Cysteine, SAM and Taurine Metabolism	order.Clostridia.vadinBB60.group	-0.00209004	0.00535831	0.696589	922	0.955859
metab_424	palmitate (16:0)		Lipid	Long Chain Saturated Fatty Acid	genus.Tuzzerella	0.00476505	0.0122109	0.696461	922	0.955859
metab_50	spermidine		Amino Acid	Polyamine Metabolism	Species.eutactus	-0.00190493	0.00488217	0.696497	922	0.955859
metab_803	mannose		Carbohydrate	Fructose, Mannose and Galactose Metabolism	genus.CAG.56	-0.00213849	0.00548264	0.696594	922	0.955859
metab_872	thymidine		Nucleotide	Pyrimidine Metabolism, Thymine containing	genus.Sellimonas	-0.0020505	0.00525663	0.696571	922	0.955859
metab_922	N-stearoyl-sphinganine (d18:0/18:0)*		Lipid	Dihydroceramides	family.Erysipelatoclostridiaceae	-0.00468354	0.0120028	0.696479	922	0.955859
metab_999912306	X - 12306		NA	NA	order.Coriobacteriales	0.006117	0.01568	0.696546	922	0.955859
metab_999912830	X - 12830		NA	NA	Species.delbrueckii	-0.00875717	0.0224396	0.696441	922	0.955859
metab_999915461	X - 15461		NA	NA	genus.UCG.005	0.00351057	0.00899625	0.696463	922	0.955859
metab_999917690	X - 17690		NA	NA	Species.massiliensis.1	-0.00681392	0.0174619	0.69647	922	0.955859
metab_999921441	X - 21441		NA	NA	Species.tanakaei	0.0152578	0.0390978	0.696446	922	0.955859
metab_999923587	X - 23587		NA	NA	Species.bacterium.1	-0.00444101	0.0113808	0.696467	922	0.955859
metab_999923680	X - 23680		NA	NA	Species.secundus	-0.00896017	0.0229689	0.696556	922	0.955859
metab_999923739	X - 23739		NA	NA	Species.aerofaciens	-0.00234486	0.00600935	0.69648	922	0.955859
metab_999924518	X - 24518		NA	NA	genus.Prevotella	-0.00663468	0.0170065	0.696537	922	0.955859
metab_999925420	X - 25420		NA	NA	genus.Marvinbryantia	-0.00398059	0.010201	0.696471	922	0.955859
metab_999926109	X - 26109		NA	NA	genus.Papillibacter	-0.0151366	0.0388031	0.696565	922	0.955859
metab_100020504	sulfate of piperine metabolite C18H21NO3 (3)*		Xenobiotics	Food Component/Plant	class.Clostridia	0.0198037	0.0507785	0.696628	922	0.95586
metab_1538	stearoyl sphingomyelin (d18:1/18:0)		Lipid	Sphingomyelins	genus.Pediococcus	0.00720457	0.018473	0.696626	922	0.95586
metab_100003119	N-oleoyltaurine		Lipid	Endocannabinoid	family.Muribaculaceae	0.00310645	0.00796537	0.696634	922	0.955865
metab_999921339	X - 21339		NA	NA	Species.microfusus	0.0157902	0.0404887	0.696638	922	0.955868
metab_100001277	10-nonadecenoate (19:1n9)		Lipid	Long Chain Monounsaturated Fatty Acid	Species.anaerobia	0.00793074	0.020338	0.69667	922	0.955871
metab_100001294	gamma-glutamylglycine		Peptide	Gamma-glutamyl Amino Acid	genus.Gordonibacter	-0.00657041	0.0168501	0.69668	922	0.955871
metab_100002259	cis-4-decenoylcarnitine (C10:1)		Lipid	Fatty Acid Metabolism (Acyl Carnitine, Monounsaturated)	genus.Lactiplantibacillus	-0.0113318	0.0290591	0.696662	922	0.955871
metab_100002466	cysteinylglycine disulfide*		Amino Acid	Glutathione Metabolism	Species.disporicum	0.00494684	0.0126855	0.696659	922	0.955871
metab_100002488	isoursodeoxycholate		Lipid	Secondary Bile Acid Metabolism	Species.longum	-0.00512291	0.013137	0.696659	922	0.955871
metab_100002749	S-methylcysteine		Amino Acid	Methionine, Cysteine, SAM and Taurine Metabolism	genus.Eisenbergiella	0.00491855	0.0126138	0.69668	922	0.955871
metab_100004089	2-hydroxydecanoate		Lipid	Fatty Acid, Monohydroxy	family.Prevotellaceae	-0.00230319	0.00590607	0.696652	922	0.955871
metab_100006051	myristoleoylcarnitine (C14:1)*		Lipid	Fatty Acid Metabolism (Acyl Carnitine, Monounsaturated)	Species.bacterium	0.0031803	0.00815615	0.696684	922	0.955871
metab_100009002	1-(1-enyl-palmitoyl)-2-arachidonoyl-GPE (P-16:0/20:4)*		Lipid	Plasmalogen	Species.piger	0.00760259	0.0194954	0.696654	922	0.955871
metab_100009055	palmitoyl-linoleoyl-glycerol (16:0/18:2) [2]*		Lipid	Diacylglycerol	Species.parasanguinis	-0.0122336	0.0313701	0.696648	922	0.955871
metab_100010942	linoleoyl-linoleoyl-glycerol (18:2/18:2) [2]*		Lipid	Diacylglycerol	genus.UC5.1.2E3	-0.00734276	0.018831	0.696682	922	0.955871
metab_100020421	1-carboxyethyltyrosine	N-lactoyl tyrosine	Amino Acid	Tyrosine Metabolism	family.Enterobacteriaceae	0.00211411	0.00542128	0.696656	922	0.955871
metab_100020819	glycoursodeoxycholic acid sulfate (1)		Lipid	Secondary Bile Acid Metabolism	genus.Butyrivibrio	0.00631831	0.016203	0.69667	922	0.955871
metab_100021709	branched-chain, straight-chain, or cyclopropyl 12:1 fatty acid*		Partially Characterized Molecules	Partially Characterized Molecules	Species.evryensis	0.0146291	0.0375142	0.696658	922	0.955871
metab_1113	4-acetamidobutanoate		Amino Acid	Polyamine Metabolism	genus.Coriobacteriaceae.UCG.002	-0.00906445	0.0232456	0.696673	922	0.955871
metab_999911880	X - 11880		NA	NA	genus.Faecalicoccus	-0.0148772	0.0381526	0.696675	922	0.955871
metab_999912680	X - 12680		NA	NA	family.Actinomycetaceae	-0.0139814	0.035855	0.696673	922	0.955871
metab_999917010	X - 17010		NA	NA	family.vadinBE97	0.0126595	0.0324648	0.696671	922	0.955871
metab_999924334	X - 24334		NA	NA	family.Saccharimonadaceae	-0.00448554	0.0115028	0.696665	922	0.955871
metab_999924588	X - 24588		NA	NA	Species.clarus	-0.00386514	0.00991176	0.696663	922	0.955871
metab_999925343	X - 25343		NA	NA	Species.massiliensis.8	0.00979072	0.025109	0.696683	922	0.955871
metab_100006298	lignoceroyl sphingomyelin (d18:1/24:0)		Lipid	Sphingomyelins	genus.Collinsella	-0.00253623	0.00650449	0.69669	922	0.955875
metab_273	cortisone		Lipid	Corticosteroids	genus.Atopobium	0.00825115	0.0211613	0.696691	922	0.955875
metab_100000015	xanthurenate		Amino Acid	Tryptophan Metabolism	family.Enterococcaceae	0.00522514	0.0134064	0.696815	922	0.955876
metab_100000054	5-hydroxylysine		Amino Acid	Lysine Metabolism	Species.provencensis	0.010446	0.0268011	0.696806	922	0.955876
metab_100001040	1-linoleoylglycerol (18:2)		Lipid	Monoacylglycerol	Species.bacterium	0.00358626	0.00920123	0.696809	922	0.955876
metab_100001167	pro-hydroxy-pro		Amino Acid	Urea cycle; Arginine and Proline Metabolism	genus.Tyzzerella	-0.0040083	0.0102832	0.696785	922	0.955876
metab_100001182	docosadienoate (22:2n6)		Lipid	Long Chain Polyunsaturated Fatty Acid (n3 and n6)	order.Peptostreptococcales.Tissierellales	-0.0054904	0.0140856	0.696786	922	0.955876
metab_100001257	N-acetylasparagine		Amino Acid	Alanine and Aspartate Metabolism	class.Vampirivibrionia	-0.00520437	0.0133532	0.696816	922	0.955876
metab_100001294	gamma-glutamylglycine		Peptide	Gamma-glutamyl Amino Acid	Species.bacterium.1	0.00223473	0.00573407	0.696831	922	0.955876
metab_100001461	1-stearoyl-GPE (18:0)		Lipid	Lysophospholipid	genus.Intestinimonas	-0.00283859	0.00728254	0.696792	922	0.955876
metab_100001594	beta-hydroxyisovaleroylcarnitine		Amino Acid	Leucine, Isoleucine and Valine Metabolism	genus.Lachnospiraceae.UCG.007	-0.00693255	0.0177829	0.696746	922	0.955876
metab_100001594	beta-hydroxyisovaleroylcarnitine		Amino Acid	Leucine, Isoleucine and Valine Metabolism	genus.Allisonella	-0.00517834	0.0132875	0.69684	922	0.955876
metab_100001757	thymol sulfate		Xenobiotics	Food Component/Plant	family.Coriobacteriales.Incertae.Sedis	0.00991119	0.0254214	0.696722	922	0.955876
metab_100001851	N-acetylserine		Amino Acid	Glycine, Serine and Threonine Metabolism	Species.histaminiformans	-0.00825542	0.0211821	0.696825	922	0.955876
metab_100002028	androstenediol (3beta,17beta) monosulfate (1)		Lipid	Androgenic Steroids	order.Veillonellales.Selenomonadales	0.00377817	0.00969366	0.696809	922	0.955876
metab_100002129	pregnenolone sulfate		Lipid	Pregnenolone Steroids	genus.Ruminococcus	0.0052194	0.0133907	0.696794	922	0.955876
metab_100002528	sulfate*		Xenobiotics	Chemical	Species.equolifaciens	0.00383016	0.00982651	0.696794	922	0.955876
metab_100002796	cis-4-decenoate (10:1n6)*		Lipid	Medium Chain Fatty Acid	genus.Prevotella	0.0099636	0.0255538	0.696699	922	0.955876
metab_100003258	2-O-methylascorbic acid		Cofactors and Vitamins	Ascorbate and Aldarate Metabolism	Species.massiliensis.8	0.00598266	0.0153498	0.696811	922	0.955876
metab_100003260	carboxyethyl-GABA		Amino Acid	Glutamate Metabolism	genus.Hafnia.Obesumbacterium	-0.00659227	0.0169156	0.69684	922	0.955876
metab_100003892	lanthionine		Amino Acid	Methionine, Cysteine, SAM and Taurine Metabolism	Species.obesi	0.00428194	0.0109856	0.696793	922	0.955876
metab_100004322	2-aminophenol sulfate		Xenobiotics	Food Component/Plant	genus.Catenibacterium	-0.00657296	0.0168589	0.696718	922	0.955876
metab_100004328	sphingomyelin (d18:1/14:0, d16:1/16:0)*		Lipid	Sphingomyelins	Species.obesi	-0.00281552	0.00722091	0.696695	922	0.955876
metab_100004634	3-methoxytyramine sulfate		Amino Acid	Tyrosine Metabolism	genus..Eubacterium..xylanophilum.group	0.00207839	0.0053308	0.696717	922	0.955876
metab_100005350	1-linolenoyl-GPC (18:3)*		Lipid	Lysophospholipid	genus.Collinsella	0.0036103	0.00926226	0.696788	922	0.955876
metab_100005717	1-palmitoyl-GPG (16:0)*		Lipid	Lysophospholipid	Species.putredinis	-0.00250403	0.00642505	0.69683	922	0.955876
metab_100006005	5alpha-androstan-3alpha,17beta-diol monosulfate (2)		Lipid	Androgenic Steroids	genus.Anaerofustis	-0.0133887	0.0343453	0.696759	922	0.955876
metab_100006293	sphingomyelin (d18:1/20:2, d18:2/20:1, d16:1/22:2)*		Lipid	Sphingomyelins	genus.Parasutterella	-0.00297371	0.00762764	0.696733	922	0.955876
metab_100006294	behenoyl sphingomyelin (d18:1/22:0)*		Lipid	Sphingomyelins	order.Saccharimonadales	0.00532148	0.0136497	0.696734	922	0.955876
metab_100006295	sphingomyelin (d18:1/22:1, d18:2/22:0, d16:1/24:1)*		Lipid	Sphingomyelins	family.Erysipelotrichaceae	-0.00252121	0.00646791	0.696776	922	0.955876
metab_100006375	3-methoxycatechol sulfate (1)		Xenobiotics	Benzoate Metabolism	Species.distasonis	-0.00793349	0.0203521	0.696769	922	0.955876
metab_100009162	1-(1-enyl-palmitoyl)-2-palmitoyl-GPC (P-16:0/16:0)*		Lipid	Plasmalogen	genus.Hafnia.Obesumbacterium	-0.00845816	0.0216994	0.696786	922	0.955876
metab_100010916	palmitoyl-oleoyl-glycerol (16:0/18:1) [1]*		Lipid	Diacylglycerol	Species.lenta	0.00782454	0.0200732	0.696778	922	0.955876
metab_100010930	palmitoleoyl-linoleoyl-glycerol (16:1/18:2) [1]*		Lipid	Diacylglycerol	Species.intestinihominis	0.00999234	0.0256292	0.696717	922	0.955876
metab_100010937	oleoyl-arachidonoyl-glycerol (18:1/20:4) [2]*		Lipid	Diacylglycerol	Species.isoflavoniconvertens	0.00632697	0.0162325	0.696799	922	0.955876
metab_100015609	N-palmitoyl-sphingadienine (d18:2/16:0)*		Lipid	Ceramides	Species.pleomorphus	0.0121456	0.0311614	0.696804	922	0.955876
metab_100015837	arachidonoylcarnitine (C20:4)		Lipid	Fatty Acid Metabolism (Acyl Carnitine, Polyunsaturated)	genus.Sellimonas	-0.00321264	0.00823961	0.696702	922	0.955876
metab_100015838	eicosenoylcarnitine (C20:1)*		Lipid	Fatty Acid Metabolism (Acyl Carnitine, Monounsaturated)	Species.vadensis	0.0126522	0.0324626	0.696816	922	0.955876
metab_100015968	carotene diol (3)		Cofactors and Vitamins	Vitamin A Metabolism	order.Bifidobacteriales	-0.00301529	0.0077345	0.696741	922	0.955876
metab_100016038	(N(1) + N(8))-acetylspermidine		Amino Acid	Polyamine Metabolism	genus.Merdibacter	0.00471422	0.0120924	0.696741	922	0.955876
metab_100020211	3-hydroxybutyroylglycine**		Lipid	Fatty Acid Metabolism (Acyl Glycine)	genus.UCG.003	-0.00400481	0.0102735	0.696765	922	0.955876
metab_100020211	3-hydroxybutyroylglycine**		Lipid	Fatty Acid Metabolism (Acyl Glycine)	genus.Methanobrevibacter	0.00930716	0.0238821	0.696843	922	0.955876
metab_100020479	indoleacetoylcarnitine*		Amino Acid	Tryptophan Metabolism	genus.Papillibacter	0.0156211	0.0400769	0.696793	922	0.955876
metab_100020487	N-acetyl-isoputreanine		Amino Acid	Polyamine Metabolism	family.Hafniaceae	-0.0104555	0.026826	0.696814	922	0.955876
metab_100020542	11beta-hydroxyetiocholanolone glucuronide*		Lipid	Androgenic Steroids	Species.secundus	-0.00940625	0.0241344	0.696819	922	0.955876
metab_100022005	bilirubin degradation product, C17H18N2O4 (1)**		Partially Characterized Molecules	Partially Characterized Molecules	Species.parainfluenzae	0.00740701	0.0189987	0.696726	922	0.955876
metab_1023	sarcosine		Amino Acid	Glycine, Serine and Threonine Metabolism	genus.Parasutterella	-0.00301554	0.00773595	0.696771	922	0.955876
metab_1124	citrate		Energy	TCA Cycle	class.Gammaproteobacteria	0.00155977	0.00400124	0.696761	922	0.955876
metab_1128	2-aminobutyrate		Amino Acid	Glutathione Metabolism	Species.intestinalis.1	-0.00338806	0.00868942	0.696699	922	0.955876
metab_1221	creatine		Amino Acid	Creatine Metabolism	class.Incertae.Sedis	0.00992086	0.0254459	0.696719	922	0.955876
metab_1224	cys-gly, oxidized		Amino Acid	Glutathione Metabolism	Species.massiliensis.8	0.0108902	0.0279381	0.69678	922	0.955876
metab_194	N-formylmethionine		Amino Acid	Methionine, Cysteine, SAM and Taurine Metabolism	Species.indistinctus	-0.00272227	0.00698524	0.696838	922	0.955876
metab_2054	ethylmalonate		Amino Acid	Leucine, Isoleucine and Valine Metabolism	genus.CHKCI001	-0.0172813	0.0443408	0.696824	922	0.955876
metab_235	2-hydroxyphenylacetate		Amino Acid	Phenylalanine Metabolism	family.Bifidobacteriaceae	-0.00274227	0.00703378	0.696725	922	0.955876
metab_235	2-hydroxyphenylacetate		Amino Acid	Phenylalanine Metabolism	family.Ethanoligenenaceae	-0.0118441	0.0303892	0.696817	922	0.955876
metab_275	creatinine		Amino Acid	Creatine Metabolism	family.Enterococcaceae	-0.00293061	0.00751787	0.696764	922	0.955876
metab_275	creatinine		Amino Acid	Creatine Metabolism	Species.massiliensis.1	-0.00146755	0.00376434	0.696736	922	0.955876
metab_331	gamma-glutamylglutamate		Peptide	Gamma-glutamyl Amino Acid	genus.Finegoldia	0.011233	0.0288206	0.696809	922	0.955876
metab_344	guanidinoacetate		Amino Acid	Creatine Metabolism	Species.wadsworthensis	0.0024034	0.00616521	0.696754	922	0.955876
metab_439	stearate (18:0)		Lipid	Long Chain Saturated Fatty Acid	genus.Cloacibacillus	-0.00701431	0.0179986	0.696841	922	0.955876
metab_444	ornithine		Amino Acid	Urea cycle; Arginine and Proline Metabolism	Species.salivarius	0.00640066	0.0164238	0.696838	922	0.955876
metab_888	caprate (10:0)		Lipid	Medium Chain Fatty Acid	genus.Turicibacter	-0.00308151	0.00790385	0.696723	922	0.955876
metab_980	pentadecanoate (15:0)		Lipid	Long Chain Saturated Fatty Acid	genus.Citrobacter	-0.0109631	0.0281221	0.696747	922	0.955876
metab_999911787	X - 11787		NA	NA	genus.Phascolarctobacterium	-0.00135857	0.00348476	0.696733	922	0.955876
metab_999912112	X - 12112		NA	NA	class.Cyanobacteriia	0.0263545	0.0676053	0.696757	922	0.955876
metab_999912216	X - 12216		NA	NA	genus.Coprobacter	0.00872013	0.0223753	0.696836	922	0.955876
metab_999912729	X - 12729		NA	NA	family.Muribaculaceae	0.00609413	0.015632	0.696742	922	0.955876
metab_999921441	X - 21441		NA	NA	order.Acidaminococcales	-0.00376044	0.00964912	0.696838	922	0.955876
metab_999922771	X - 22771		NA	NA	Species.pleomorphus	-0.0134548	0.0345239	0.696834	922	0.955876
metab_999923644	X - 23644		NA	NA	genus.Sanguibacteroides	0.0413671	0.106115	0.696754	922	0.955876
metab_999924307	X - 24307		NA	NA	genus.Lachnospiraceae.UCG.007	0.00946108	0.0242738	0.696803	922	0.955876
metab_999924344	X - 24344		NA	NA	genus.Adlercreutzia	0.0072876	0.018699	0.696829	922	0.955876
metab_999924494	X - 24494		NA	NA	Species.xylaniphila	0.0119063	0.0305485	0.696814	922	0.955876
metab_999924588	X - 24588		NA	NA	family.Lactobacillaceae	0.00263585	0.00676294	0.696815	922	0.955876
metab_999925520	X - 25520		NA	NA	Species.intestinalis.1	-0.00652032	0.0167259	0.696753	922	0.955876
metab_100000039	methionine sulfoxide		Amino Acid	Methionine, Cysteine, SAM and Taurine Metabolism	Species.hadrus	0.00284408	0.00729819	0.696854	922	0.955881
metab_100001412	N2,N2-dimethylguanosine		Nucleotide	Purine Metabolism, Guanine containing	genus.CHKCI001	0.010656	0.0273439	0.696849	922	0.955881
metab_100001416	orotidine		Nucleotide	Pyrimidine Metabolism, Orotate containing	Species.stercoris.1	-0.00386463	0.00991712	0.696857	922	0.955881
metab_100001509	2-methylbutyrylcarnitine (C5)		Amino Acid	Leucine, Isoleucine and Valine Metabolism	Species.hominis	0.00240908	0.00618197	0.696856	922	0.955881
metab_100001612	N-acetyl-aspartyl-glutamate (NAAG)		Amino Acid	Glutamate Metabolism	genus..Eubacterium..fissicatena.group	-0.00442447	0.0113535	0.696852	922	0.955881
metab_100001359	aconitate [cis or trans]		Energy	TCA Cycle	genus.Coriobacteriaceae.UCG.002	-0.00632625	0.0162343	0.696863	922	0.955882
metab_100001740	mannitol/sorbitol		Carbohydrate	Fructose, Mannose and Galactose Metabolism	genus.Odoribacter	0.00578528	0.0148466	0.696874	922	0.955882
metab_100002199	tridecenedioate (C13:1-DC)*		Lipid	Fatty Acid, Dicarboxylate	genus.Butyricicoccus	-0.00448072	0.0114987	0.696873	922	0.955882
metab_100015833	arachidoylcarnitine (C20)*		Lipid	Fatty Acid Metabolism (Acyl Carnitine, Long Chain Saturated)	Species.dentium	-0.00635082	0.0162978	0.696871	922	0.955882
metab_100015835	cerotoylcarnitine (C26)*		Lipid	Fatty Acid Metabolism (Acyl Carnitine, Long Chain Saturated)	genus.Leuconostoc	-0.0107021	0.0274639	0.696868	922	0.955882
metab_100020427	1-carboxyethylisoleucine	N-lactoyl isoleucine	Amino Acid	Leucine, Isoleucine and Valine Metabolism	family.Sutterellaceae	-0.00334926	0.00859507	0.696872	922	0.955882
metab_356	cortisol		Lipid	Corticosteroids	family.Akkermansiaceae	0.00225669	0.00579103	0.696862	922	0.955882
metab_999924462	X - 24462		NA	NA	genus.Lachnospira	-0.00313791	0.00805272	0.696873	922	0.955882
metab_100015744	ceramide (d18:2/24:1, d18:1/24:2)*		Lipid	Ceramides	family.UCG.011	0.00601516	0.0154366	0.696876	922	0.955882
metab_100000096	4-guanidinobutanoate		Amino Acid	Guanidino and Acetamido Metabolism	order.Erysipelotrichales	-0.00620773	0.0159314	0.696886	922	0.955887
metab_100001270	myristoylcarnitine (C14)		Lipid	Fatty Acid Metabolism (Acyl Carnitine, Long Chain Saturated)	genus.Eisenbergiella	-0.00413247	0.0106054	0.696883	922	0.955887
metab_100001668	1-ribosyl-imidazoleacetate*		Amino Acid	Histidine Metabolism	Species.stercoris.1	-0.00343681	0.00882022	0.696888	922	0.955887
metab_100008984	1-palmitoyl-2-palmitoleoyl-GPC (16:0/16:1)*		Lipid	Phosphatidylcholine (PC)	genus.Bacteroides	0.0051123	0.01312	0.696884	922	0.955887
metab_100000445	theobromine		Xenobiotics	Xanthine Metabolism	order.Clostridia.vadinBB60.group	0.00819772	0.0210421	0.696936	922	0.955891
metab_100000882	3-hydroxymyristate		Lipid	Fatty Acid, Monohydroxy	genus.Methanobrevibacter	-0.00871341	0.022366	0.696938	922	0.955891
metab_100001006	N-acetylglycine		Amino Acid	Glycine, Serine and Threonine Metabolism	family.Lactobacillaceae	0.00311761	0.00800261	0.696945	922	0.955891
metab_100001104	N-acetyltyrosine		Amino Acid	Tyrosine Metabolism	Species.hydrogenotrophica	0.00611378	0.0156934	0.696943	922	0.955891
metab_100001178	3-carboxy-4-methyl-5-propyl-2-furanpropanoate (CMPF)		Lipid	Fatty Acid, Dicarboxylate	Species.secunda	-0.022151	0.0568553	0.696923	922	0.955891
metab_100001197	10-undecenoate (11:1n1)		Lipid	Medium Chain Fatty Acid	order.Monoglobales	0.00445477	0.0114345	0.696932	922	0.955891
metab_100001469	N1-Methyl-4-pyridone-3-carboxamide		Cofactors and Vitamins	Nicotinate and Nicotinamide Metabolism	class.Methanobacteria	-0.00842053	0.0216108	0.696893	922	0.955891
metab_100001876	sphinganine-1-phosphate		Lipid	Sphingolipid Synthesis	order.Peptococcales	0.00241382	0.00619619	0.696951	922	0.955891
metab_100003258	2-O-methylascorbic acid		Cofactors and Vitamins	Ascorbate and Aldarate Metabolism	class.Coriobacteriia	0.00234393	0.00601565	0.696897	922	0.955891
metab_100004299	N-acetyl-1-methylhistidine*		Amino Acid	Histidine Metabolism	order.Erysipelotrichales	-0.00720806	0.0185021	0.69694	922	0.955891
metab_100004318	indolin-2-one		Xenobiotics	Food Component/Plant	Species.massiliensis.7	0.00978858	0.0251238	0.696916	922	0.955891
metab_100008903	1,2-dilinoleoyl-GPC (18:2/18:2)		Lipid	Phosphatidylcholine (PC)	genus.Merdibacter	-0.0051655	0.0132593	0.696945	922	0.955891
metab_100008904	1-stearoyl-2-oleoyl-GPC (18:0/18:1)		Lipid	Phosphatidylcholine (PC)	genus.Klebsiella	0.00410135	0.0105275	0.696937	922	0.955891
metab_100008914	1-palmitoyl-2-arachidonoyl-GPC (16:0/20:4n6)		Lipid	Phosphatidylcholine (PC)	genus.Bacteroides	0.00310086	0.0079596	0.696945	922	0.955891
metab_100008954	palmitoyl dihydrosphingomyelin (d18:0/16:0)*		Lipid	Dihydrosphingomyelins	family.Family.XI	-0.00807456	0.0207243	0.696913	922	0.955891
metab_100009027	sphingomyelin (d18:0/18:0, d19:0/17:0)*		Lipid	Dihydrosphingomyelins	Species.justesenii	0.0158527	0.0406919	0.696943	922	0.955891
metab_100015637	2-hydroxybehenate		Lipid	Fatty Acid, Monohydroxy	Species.faecis	0.00256342	0.00658019	0.696951	922	0.955891
metab_100015744	ceramide (d18:2/24:1, d18:1/24:2)*		Lipid	Ceramides	order.Oscillospirales	0.0130513	0.033502	0.69695	922	0.955891
metab_1025	pipecolate		Amino Acid	Lysine Metabolism	Species.caccae	0.00358806	0.00921013	0.696943	922	0.955891
metab_823	pyruvate		Carbohydrate	Glycolysis, Gluconeogenesis, and Pyruvate Metabolism	genus.Lachnospiraceae.UCG.003	0.00554336	0.0142284	0.696928	922	0.955891
metab_999912851	X - 12851		NA	NA	genus.Eubacterium	0.020819	0.053435	0.696916	922	0.955891
metab_999914939	X - 14939		NA	NA	Species.massiliensis.1	0.00308425	0.00791583	0.696903	922	0.955891
metab_999915245	X - 15245		NA	NA	genus.TM7x	0.0088214	0.0226425	0.696929	922	0.955891
metab_999917354	X - 17354		NA	NA	family.Enterobacteriaceae	0.00440044	0.0112955	0.696944	922	0.955891
metab_999918913	X - 18913		NA	NA	Species.intestinalis	-0.00281641	0.00722862	0.696911	922	0.955891
metab_999918921	X - 18921		NA	NA	genus.Fusicatenibacter	0.0056824	0.0145851	0.696924	922	0.955891
metab_999923655	X - 23655		NA	NA	genus.CAG.56	0.00410497	0.010536	0.696915	922	0.955891
metab_999923974	X - 23974		NA	NA	genus.Lachnospiraceae.AC2044.group	0.00258596	0.00663743	0.696924	922	0.955891
metab_999924418	X - 24418		NA	NA	genus.Colidextribacter	0.00349911	0.00898126	0.696925	922	0.955891
metab_100000841	oxalate (ethanedioate)		Cofactors and Vitamins	Ascorbate and Aldarate Metabolism	Species.ihumii	0.00642527	0.0164939	0.696959	922	0.955892
metab_100001251	decanoylcarnitine (C10)		Lipid	Fatty Acid Metabolism (Acyl Carnitine, Medium Chain)	family.Sutterellaceae	-0.00402238	0.0103256	0.69696	922	0.955892
metab_100010940	diacylglycerol (16:1/18:2 [2], 16:0/18:3 [1])*		Lipid	Diacylglycerol	class.Cyanobacteriia	0.0175118	0.0449527	0.696955	922	0.955892
metab_888	caprate (10:0)		Lipid	Medium Chain Fatty Acid	order.Micrococcales	0.0127811	0.0328096	0.69696	922	0.955892
metab_100001121	pyridoxate		Cofactors and Vitamins	Vitamin B6 Metabolism	genus.Anaerostipes	0.00725091	0.018614	0.696969	922	0.955902
metab_100000672	1-myristoyl-2-palmitoyl-GPC (14:0/16:0)		Lipid	Phosphatidylcholine (PC)	genus.Citrobacter	-0.0115427	0.0296337	0.69699	922	0.955915
metab_100001569	1-oleoyl-GPE (18:1)		Lipid	Lysophospholipid	family.Hafniaceae	0.0106821	0.0274235	0.696983	922	0.955915
metab_100002761	androsterone glucuronide		Lipid	Androgenic Steroids	genus.Cloacibacillus	-0.0123483	0.0317022	0.696993	922	0.955915
metab_100002989	oleoyl-linoleoyl-glycerol (18:1/18:2) [1]		Lipid	Diacylglycerol	family..Clostridium..methylpentosum.group	-0.00586583	0.0150593	0.696989	922	0.955915
metab_100010937	oleoyl-arachidonoyl-glycerol (18:1/20:4) [2]*		Lipid	Diacylglycerol	Species.omnicolens	0.0187264	0.0480773	0.696994	922	0.955915
metab_100020487	N-acetyl-isoputreanine		Amino Acid	Polyamine Metabolism	order.Saccharimonadales	0.00600137	0.0154071	0.696985	922	0.955915
metab_1084	N-acetylvaline		Amino Acid	Leucine, Isoleucine and Valine Metabolism	genus.Granulicatella	-0.00628374	0.0161326	0.696995	922	0.955915
metab_999923636	X - 23636		NA	NA	genus.Lacticaseibacillus	-0.00623301	0.0160016	0.696982	922	0.955915
metab_999921796	X - 21796		NA	NA	genus.Papillibacter	0.00699864	0.0179683	0.697	922	0.955915
metab_999921842	X - 21842		NA	NA	genus.Lachnospiraceae.UCG.010	-0.00516662	0.0132647	0.696999	922	0.955915
metab_100006378	N-acetylkynurenine (2)		Amino Acid	Tryptophan Metabolism	family.Carnobacteriaceae	-0.0131226	0.0336918	0.697007	922	0.955917
metab_100010850	4-hydroxyphenylacetylglutamine		Peptide	Acetylated Peptides	family.Pasteurellaceae	0.00601486	0.015443	0.697009	922	0.955917
metab_100015787	sphingomyelin (d18:1/19:0, d19:1/18:0)*		Lipid	Sphingomyelins	order.RF39	-0.00350677	0.00900351	0.697008	922	0.955917
metab_1094	thyroxine		Amino Acid	Tyrosine Metabolism	genus.Mogibacterium	-0.00430663	0.0110571	0.697007	922	0.955917
metab_100001404	indolebutyrate		Amino Acid	Tryptophan Metabolism	Species.cutis	0.0113685	0.0291889	0.697013	922	0.955917
metab_881	cytosine		Nucleotide	Pyrimidine Metabolism, Cytidine containing	Species.succinatutens	-0.00564731	0.0144996	0.697013	922	0.955917
metab_100001397	1,3,7-trimethylurate		Xenobiotics	Xanthine Metabolism	Species.luti	0.0133051	0.0341682	0.697074	922	0.95592
metab_100001446	5-methyluridine (ribothymidine)		Nucleotide	Pyrimidine Metabolism, Uracil containing	genus.Finegoldia	0.00679101	0.0174391	0.697064	922	0.95592
metab_100001655	1-palmitoyl-GPI (16:0)		Lipid	Lysophospholipid	Species.biformis	0.00606506	0.0155752	0.69707	922	0.95592
metab_100001851	N-acetylserine		Amino Acid	Glycine, Serine and Threonine Metabolism	family.UCG.011	-0.00484856	0.0124495	0.697031	922	0.95592
metab_100002049	4-hydroxycoumarin		Xenobiotics	Drug - Cardiovascular	order.Verrucomicrobiales	-0.00576966	0.0148157	0.697052	922	0.95592
metab_100002679	gamma-carboxyglutamate		Amino Acid	Glutamate Metabolism	Species.fermentans	0.0053598	0.0137643	0.697074	922	0.95592
metab_100004111	4-methylcatechol sulfate		Xenobiotics	Benzoate Metabolism	genus.Lachnospiraceae.NK4B4.group	0.0145255	0.0373021	0.697072	922	0.95592
metab_100006294	behenoyl sphingomyelin (d18:1/22:0)*		Lipid	Sphingomyelins	Species.pectinoschiza	0.00278182	0.0071429	0.697035	922	0.95592
metab_100006361	dopamine 3-O-sulfate		Amino Acid	Tyrosine Metabolism	genus.Faecalitalea	-0.00877015	0.0225219	0.69707	922	0.95592
metab_100006367	3-hydroxyhexanoate		Lipid	Fatty Acid, Monohydroxy	class.Bacilli	-0.00551583	0.0141633	0.697039	922	0.95592
metab_100010936	oleoyl-arachidonoyl-glycerol (18:1/20:4) [1]*		Lipid	Diacylglycerol	genus.Odoribacter	-0.00422048	0.0108376	0.697052	922	0.95592
metab_100015632	N-stearoyl-sphingadienine (d18:2/18:0)*		Lipid	Ceramides	Species.funiformis	-0.0081662	0.0209712	0.697073	922	0.95592
metab_100015641	N-oleoylserine		Lipid	Endocannabinoid	genus.UCG.007	-0.00485527	0.0124683	0.697068	922	0.95592
metab_100015839	dihomo-linoleoylcarnitine (C20:2)*		Lipid	Fatty Acid Metabolism (Acyl Carnitine, Polyunsaturated)	genus.Family.XIII.AD3011.group	0.00315331	0.00809771	0.697068	922	0.95592
metab_100015882	glycosyl ceramide (d18:1/20:0, d16:1/22:0)*		Lipid	Hexosylceramides (HCER)	genus.UCG.009	0.00422832	0.0108567	0.697026	922	0.95592
metab_100020253	glycine conjugate of C10H12O2*		Partially Characterized Molecules	Partially Characterized Molecules	Species.aerofaciens	0.00403138	0.010351	0.697022	922	0.95592
metab_100020851	3-ethylcatechol sulfate (1)		Xenobiotics	Food Component/Plant	genus.Bifidobacterium	-0.00465711	0.0119582	0.697036	922	0.95592
metab_100021467	pentose acid*		Partially Characterized Molecules	Partially Characterized Molecules	Species.callidus	0.00587355	0.0150827	0.697056	922	0.95592
metab_100022127	tetrahydrocortisone glucuronide (5)		Lipid	Corticosteroids	family.UCG.011	0.00686472	0.0176287	0.697069	922	0.95592
metab_1648	taurocholate		Lipid	Primary Bile Acid Metabolism	family.UCG.011	-0.0138604	0.035588	0.697022	922	0.95592
metab_917	asparagine		Amino Acid	Alanine and Aspartate Metabolism	class.Clostridia	0.00672191	0.0172595	0.697029	922	0.95592
metab_999911470	X - 11470		NA	NA	Species.splanchnicus	-0.00415989	0.0106816	0.697041	922	0.95592
metab_999912100	X - 12100		NA	NA	genus.Streptococcus	0.00207883	0.00533818	0.697054	922	0.95592
metab_999912456	X - 12456		NA	NA	genus.CAG.352	0.00322425	0.00827953	0.697056	922	0.95592
metab_999916397	X - 16397		NA	NA	genus.Christensenella	-0.0077897	0.0200012	0.697028	922	0.95592
metab_999922162	X - 22162		NA	NA	genus.Anaeroplasma	-0.00510405	0.0131066	0.697055	922	0.95592
metab_999922776	X - 22776		NA	NA	Species.hominis	-0.00181581	0.00466278	0.697053	922	0.95592
metab_999925271	X - 25271		NA	NA	Species.caccae	-0.00839858	0.021568	0.697073	922	0.95592
metab_100001593	glutarylcarnitine (C5-DC)		Amino Acid	Lysine Metabolism	Species.justesenii	0.0168612	0.0433025	0.697086	922	0.955923
metab_100001989	glycocholenate sulfate*		Lipid	Secondary Bile Acid Metabolism	family.Enterococcaceae	-0.00532053	0.013664	0.697086	922	0.955923
metab_100015839	dihomo-linoleoylcarnitine (C20:2)*		Lipid	Fatty Acid Metabolism (Acyl Carnitine, Polyunsaturated)	Species.microfusus	-0.00863736	0.0221821	0.697085	922	0.955923
metab_891	margarate (17:0)		Lipid	Long Chain Saturated Fatty Acid	family.Monoglobaceae	-0.00421023	0.0108125	0.697084	922	0.955923
metab_999911787	X - 11787		NA	NA	family.Peptostreptococcaceae	0.0016457	0.00422633	0.697079	922	0.955923
metab_100001181	docosapentaenoate (n3 DPA; 22:5n3)		Lipid	Long Chain Polyunsaturated Fatty Acid (n3 and n6)	Species.vadensis	0.020147	0.051742	0.697093	922	0.955929
metab_100000961	homoarginine		Amino Acid	Urea cycle; Arginine and Proline Metabolism	genus.CAG.56	-0.0029713	0.00763116	0.6971	922	0.955934
metab_100020833	2-ketocaprylate		Amino Acid	Leucine, Isoleucine and Valine Metabolism	family.Anaerovoracaceae	-0.00646739	0.0166101	0.6971	922	0.955934
metab_100001570	1-linoleoyl-GPE (18:2)*		Lipid	Lysophospholipid	Species.evryensis	-0.0111268	0.0285779	0.697111	922	0.955934
metab_100003901	2-stearoyl-GPE (18:0)*		Lipid	Lysophospholipid	family.Muribaculaceae	0.00307985	0.00791003	0.697103	922	0.955934
metab_100004329	sphingomyelin (d18:2/16:0, d18:1/16:1)*		Lipid	Sphingomyelins	family.Bacteroidaceae	-0.00369024	0.00947802	0.697113	922	0.955934
metab_100009181	1-stearoyl-2-oleoyl-GPI (18:0/18:1)*		Lipid	Phosphatidylinositol (PI)	family..Eubacterium..coprostanoligenes.group	0.00561554	0.0144227	0.697108	922	0.955934
metab_999916580	X - 16580		NA	NA	family.Oscillospiraceae	0.00761214	0.0195509	0.697111	922	0.955934
metab_999925828	X - 25828		NA	NA	genus.Fusicatenibacter	0.00192165	0.00493556	0.697112	922	0.955934
metab_100001033	beta-sitosterol		Lipid	Sterol	genus.Howardella	0.00395786	0.0101663	0.697139	922	0.955941
metab_100001104	N-acetyltyrosine		Amino Acid	Tyrosine Metabolism	genus.Senegalimassilia	-0.00281717	0.00723608	0.697131	922	0.955941
metab_100001151	butyrylglycine		Lipid	Fatty Acid Metabolism (also BCAA Metabolism)	Species.massiliensis.8	0.00821228	0.021094	0.697133	922	0.955941
metab_100001462	1-stearoyl-GPG (18:0)		Lipid	Lysophospholipid	Species.saccharivorans	0.00366239	0.00940738	0.69714	922	0.955941
metab_100003641	valylglycine		Peptide	Dipeptide	order.Verrucomicrobiales	0.00260252	0.00668496	0.697141	922	0.955941
metab_100005717	1-palmitoyl-GPG (16:0)*		Lipid	Lysophospholipid	class.Gammaproteobacteria	0.00274982	0.00706303	0.697128	922	0.955941
metab_100019968	lyxonate		Carbohydrate	Pentose Metabolism	family.Saccharimonadaceae	-0.00626	0.0160796	0.697137	922	0.955941
metab_100020545	N2-acetyl,N6,N6-dimethyllysine		Amino Acid	Lysine Metabolism	genus.Romboutsia	0.00564415	0.0144974	0.697131	922	0.955941
metab_1128	2-aminobutyrate		Amino Acid	Glutathione Metabolism	order.Rhodospirillales	0.00263546	0.00676915	0.697123	922	0.955941
metab_999911372	X - 11372		NA	NA	Species.dispar	-0.0064275	0.0165099	0.697138	922	0.955941
metab_999916397	X - 16397		NA	NA	genus.Lactobacillus	-0.00373807	0.0096014	0.697128	922	0.955941
metab_999921258	X - 21258		NA	NA	genus.Holdemanella	0.00676609	0.0173802	0.697148	922	0.955949
metab_100008957	sphingomyelin (d18:2/24:1, d18:1/24:2)*		Lipid	Sphingomyelins	genus.Negativibacillus	-0.00245071	0.00629524	0.69715	922	0.955949
metab_100021372	2-hydroxy-4-(methylthio)butanoic acid		Amino Acid	Methionine, Cysteine, SAM and Taurine Metabolism	order.Opitutales	-0.0144461	0.0371092	0.697157	922	0.955955
metab_409	malate		Energy	TCA Cycle	Species.plebeius	-0.0023511	0.00603968	0.697165	922	0.955962
metab_572	glucose		Carbohydrate	Glycolysis, Gluconeogenesis, and Pyruvate Metabolism	genus.Finegoldia	-0.00778397	0.0199961	0.697166	922	0.955962
metab_100015632	N-stearoyl-sphingadienine (d18:2/18:0)*		Lipid	Ceramides	genus..Eubacterium..eligens.group	-0.00299691	0.00769885	0.697172	922	0.955967
metab_999921286	X - 21286		NA	NA	order.Gastranaerophilales	0.00554198	0.0142371	0.697175	922	0.955969
metab_100001509	2-methylbutyrylcarnitine (C5)		Amino Acid	Leucine, Isoleucine and Valine Metabolism	Species.scindens	-0.0140422	0.0360766	0.697196	922	0.95598
metab_100008990	1-palmitoyl-2-arachidonoyl-GPE (16:0/20:4)*		Lipid	Phosphatidylethanolamine (PE)	genus.Slackia	-0.00514061	0.0132068	0.697191	922	0.95598
metab_100015638	2-hydroxynervonate*		Lipid	Fatty Acid, Monohydroxy	genus.Anaerosporobacter	-0.00973949	0.0250223	0.697197	922	0.95598
metab_100020631	4-methylhexanoylglutamine		Lipid	Fatty Acid Metabolism (Acyl Glutamine)	genus..Eubacterium..siraeum.group	0.00370567	0.00952048	0.697198	922	0.95598
metab_182	quinolinate		Cofactors and Vitamins	Nicotinate and Nicotinamide Metabolism	Species.pectinilyticus	0.00484515	0.0124477	0.697192	922	0.95598
metab_999918922	X - 18922		NA	NA	Species.invisus	-0.00270339	0.00694517	0.697187	922	0.95598
metab_999925810	X - 25810		NA	NA	genus.Prevotella_7	0.00386628	0.00993303	0.697196	922	0.95598
metab_1026	phosphoethanolamine		Lipid	Phospholipid Metabolism	family.Monoglobaceae	0.00405251	0.0104119	0.697207	922	0.95599
metab_999912847	X - 12847		NA	NA	Species.intestinalis.1	-0.0102907	0.0264397	0.697212	922	0.955993
metab_100002544	4-hydroxyglutamate		Amino Acid	Glutamate Metabolism	genus.Solobacterium	0.00746821	0.0191886	0.69722	922	0.955999
metab_100002990	oleoyl-linoleoyl-glycerol (18:1/18:2) [2]		Lipid	Diacylglycerol	genus.Parasutterella	0.00419964	0.0107905	0.697222	922	0.955999
metab_999912193	X - 12193		NA	NA	genus..Eubacterium..xylanophilum.group	0.00229587	0.00589897	0.697222	922	0.955999
metab_100002028	androstenediol (3beta,17beta) monosulfate (1)		Lipid	Androgenic Steroids	phylum.Euryarchaeota	-0.0109267	0.0280754	0.697227	922	0.955999
metab_100019972	dodecenedioate (C12:1-DC)*		Lipid	Fatty Acid, Dicarboxylate	Species.sobrinus	-0.00881642	0.0226531	0.697226	922	0.955999
metab_144	4-hydroxyphenylacetate		Amino Acid	Phenylalanine Metabolism	order.Opitutales	0.0167622	0.0430701	0.697233	922	0.955999
metab_409	malate		Energy	TCA Cycle	Species.intestinalis.2	0.00381904	0.00981284	0.69723	922	0.955999
metab_806	dimethylglycine		Amino Acid	Glycine, Serine and Threonine Metabolism	genus.Actinomyces	-0.007831	0.0201215	0.697232	922	0.955999
metab_100000626	sphingosine 1-phosphate		Lipid	Sphingosines	genus..Eubacterium..ruminantium.group	0.0019725	0.00506883	0.697263	922	0.956005
metab_100001806	o-cresol sulfate		Xenobiotics	Benzoate Metabolism	Species.secundus	-0.0158625	0.0407594	0.69724	922	0.956005
metab_100002500	formiminoglutamate		Amino Acid	Histidine Metabolism	Species.stercoris.1	-0.0037936	0.00974855	0.697262	922	0.956005
metab_100004227	2-aminooctanoate		Lipid	Fatty Acid, Amino	genus.Parasutterella	0.00424324	0.0109034	0.697246	922	0.956005
metab_100004299	N-acetyl-1-methylhistidine*		Amino Acid	Histidine Metabolism	genus.Defluviitaleaceae.UCG.011	0.00643705	0.0165408	0.697249	922	0.956005
metab_100005372	1-(1-enyl-oleoyl)-GPE (P-18:1)*		Lipid	Lysoplasmalogen	Species.faecis.1	-0.00773807	0.0198849	0.697264	922	0.956005
metab_100006005	5alpha-androstan-3alpha,17beta-diol monosulfate (2)		Lipid	Androgenic Steroids	Species.cateniformis	-0.0101789	0.0261565	0.697257	922	0.956005
metab_100006108	phenylacetylcarnitine		Peptide	Acetylated Peptides	class.Coriobacteriia	0.00626263	0.0160925	0.697247	922	0.956005
metab_100020205	hydroxyasparagine**		Amino Acid	Alanine and Aspartate Metabolism	order.Gastranaerophilales	0.00375284	0.00964363	0.697257	922	0.956005
metab_100020254	glycine conjugate of C10H14O2 (1)*		Partially Characterized Molecules	Partially Characterized Molecules	Species.colihominis	0.0103714	0.0266516	0.69726	922	0.956005
metab_1137	oleoyl ethanolamide		Lipid	Endocannabinoid	Species.senegalensis	-0.00659213	0.0169389	0.697242	922	0.956005
metab_1442	beta-hydroxyisovalerate		Amino Acid	Leucine, Isoleucine and Valine Metabolism	Species.massiliensis.6	-0.00912823	0.0234567	0.697257	922	0.956005
metab_313	sphinganine		Lipid	Sphingolipid Synthesis	Species.scindens	0.0142065	0.0365059	0.697253	922	0.956005
metab_100000039	methionine sulfoxide		Amino Acid	Methionine, Cysteine, SAM and Taurine Metabolism	genus.Weissella	-0.00663436	0.0170511	0.697306	922	0.956007
metab_100000846	erythritol		Xenobiotics	Food Component/Plant	order.Opitutales	-0.011835	0.0304175	0.697306	922	0.956007
metab_100001022	threonate		Cofactors and Vitamins	Ascorbate and Aldarate Metabolism	genus.Lachnospira	0.00352009	0.00904667	0.697293	922	0.956007
metab_100001104	N-acetyltyrosine		Amino Acid	Tyrosine Metabolism	genus.Dielma	0.0123513	0.0317437	0.697299	922	0.956007
metab_100001335	eicosenoate (20:1)		Lipid	Long Chain Monounsaturated Fatty Acid	genus.Erysipelatoclostridium	0.00436919	0.0112297	0.697314	922	0.956007
metab_100001662	deoxycarnitine		Lipid	Carnitine Metabolism	genus.Paraprevotella	0.00206312	0.00530253	0.697308	922	0.956007
metab_100001876	sphinganine-1-phosphate		Lipid	Sphingolipid Synthesis	family..Clostridium..methylpentosum.group	0.00311403	0.00800259	0.697275	922	0.956007
metab_100001987	5alpha-androstan-3beta,17beta-diol disulfate		Lipid	Androgenic Steroids	genus.Odoribacter	0.00649098	0.0166823	0.697299	922	0.956007
metab_100005998	octadecanedioylcarnitine (C18-DC)*		Lipid	Fatty Acid Metabolism (Acyl Carnitine, Dicarboxylate)	family.Erysipelatoclostridiaceae	-0.00338949	0.00871187	0.697321	922	0.956007
metab_100008977	1-stearoyl-2-arachidonoyl-GPE (18:0/20:4)		Lipid	Phosphatidylethanolamine (PE)	phylum.Cyanobacteria	0.00464458	0.0119361	0.697281	922	0.956007
metab_100019981	heptenedioate (C7:1-DC)*		Lipid	Fatty Acid, Dicarboxylate	genus.Senegalimassilia	-0.00340058	0.00874031	0.697318	922	0.956007
metab_100021208	4-vinylcatechol sulfate		Xenobiotics	Benzoate Metabolism	genus.Catenibacterium	-0.00756765	0.0194477	0.697275	922	0.956007
metab_1102	gamma-glutamyltyrosine		Peptide	Gamma-glutamyl Amino Acid	class.Bacilli	-0.00516492	0.0132742	0.6973	922	0.956007
metab_1137	oleoyl ethanolamide		Lipid	Endocannabinoid	order.Burkholderiales	-0.00324822	0.0083474	0.697273	922	0.956007
metab_1140	gamma-glutamylglutamine		Peptide	Gamma-glutamyl Amino Acid	Species.cateniformis	-0.00491067	0.0126206	0.697297	922	0.956007
metab_391	citrulline		Amino Acid	Urea cycle; Arginine and Proline Metabolism	Species.dentium	0.00522993	0.0134418	0.697311	922	0.956007
metab_397	leucine		Amino Acid	Leucine, Isoleucine and Valine Metabolism	genus.Butyricicoccus	0.00224425	0.00576827	0.697319	922	0.956007
metab_893	arachidate (20:0)		Lipid	Long Chain Saturated Fatty Acid	order.Synergistales	-0.0061626	0.0158391	0.697315	922	0.956007
metab_922	N-stearoyl-sphinganine (d18:0/18:0)*		Lipid	Dihydroceramides	Species.hadrus	-0.00627294	0.0161225	0.697311	922	0.956007
metab_932	caprylate (8:0)		Lipid	Medium Chain Fatty Acid	family.Enterococcaceae	0.00433171	0.0111332	0.69731	922	0.956007
metab_999916938	X - 16938		NA	NA	class.Vampirivibrionia	-0.00627692	0.0161333	0.69732	922	0.956007
metab_999918887	X - 18887		NA	NA	family.Ruminococcaceae	-0.0110095	0.0282952	0.697299	922	0.956007
metab_999921383	X - 21383		NA	NA	genus.Catenisphaera	0.00880796	0.0226364	0.697292	922	0.956007
metab_999922162	X - 22162		NA	NA	genus.Phascolarctobacterium	-0.00232108	0.00596559	0.697311	922	0.956007
metab_999923655	X - 23655		NA	NA	genus.Erysipelotrichaceae.UCG.003	-0.00422689	0.0108623	0.697271	922	0.956007
metab_999923665	X - 23665		NA	NA	Species.filiformis	-0.00842644	0.0216576	0.697313	922	0.956007
metab_999925790	X - 25790		NA	NA	Species.bacterium.2	-0.00408003	0.0104854	0.697283	922	0.956007
metab_100000036	3-methyl-2-oxovalerate		Amino Acid	Leucine, Isoleucine and Valine Metabolism	Species.dentium	0.00538952	0.0138561	0.697396	922	0.956011
metab_100000282	N-acetylglutamate		Amino Acid	Glutamate Metabolism	order.Peptostreptococcales.Tissierellales	0.00421283	0.010831	0.697399	922	0.956011
metab_100000491	gamma-glutamylphenylalanine		Peptide	Gamma-glutamyl Amino Acid	genus.Lachnospiraceae.UCG.007	0.00565681	0.014545	0.69743	922	0.956011
metab_100000626	sphingosine 1-phosphate		Lipid	Sphingosines	order.Gastranaerophilales	0.00338936	0.00871567	0.697457	922	0.956011
metab_100001054	butyrylcarnitine (C4)		Lipid	Fatty Acid Metabolism (also BCAA Metabolism)	Species.intestinalis	0.00348255	0.00895587	0.697475	922	0.956011
metab_100001092	trigonelline (N'-methylnicotinate)		Cofactors and Vitamins	Nicotinate and Nicotinamide Metabolism	Species.omnicolens	0.0276811	0.0711848	0.697471	922	0.956011
metab_100001276	N-acetylisoleucine		Amino Acid	Leucine, Isoleucine and Valine Metabolism	Species.colihominis	0.00579617	0.0149037	0.697436	922	0.956011
metab_100001392	laurylcarnitine (C12)		Lipid	Fatty Acid Metabolism (Acyl Carnitine, Medium Chain)	genus.Megasphaera	-0.00656943	0.016888	0.69737	922	0.956011
metab_100001452	isovalerylglycine		Amino Acid	Leucine, Isoleucine and Valine Metabolism	genus.Dorea	-0.00459713	0.0118172	0.697355	922	0.956011
metab_100001461	1-stearoyl-GPE (18:0)		Lipid	Lysophospholipid	family.Bifidobacteriaceae	0.00239853	0.00616773	0.697455	922	0.956011
metab_100001461	1-stearoyl-GPE (18:0)		Lipid	Lysophospholipid	genus.Monoglobus	0.00383322	0.00985428	0.697376	922	0.956011
metab_100001501	oleoylcarnitine (C18:1)		Lipid	Fatty Acid Metabolism (Acyl Carnitine, Monounsaturated)	Species.faecis.1	0.00982859	0.0252692	0.697402	922	0.956011
metab_100001551	1-arachidonoyl-GPC (20:4n6)*		Lipid	Lysophospholipid	class.Incertae.Sedis	0.0101284	0.0260455	0.697462	922	0.956011
metab_100001571	1-arachidonoyl-GPE (20:4n6)*		Lipid	Lysophospholipid	order.Bacteroidales	0.00489107	0.0125771	0.697452	922	0.956011
metab_100001604	hydroquinone sulfate		Xenobiotics	Drug - Topical Agents	genus.Allisonella	0.0119601	0.0307563	0.697467	922	0.956011
metab_100001778	1-linoleoyl-GPI (18:2)*		Lipid	Lysophospholipid	genus.Lachnospiraceae.AC2044.group	-0.0036097	0.00928061	0.697406	922	0.956011
metab_100002027	androstenediol (3alpha, 17alpha) monosulfate (3)		Lipid	Androgenic Steroids	genus.Christensenellaceae.R.7.group	0.00435653	0.0112001	0.697389	922	0.956011
metab_100002113	cysteine sulfinic acid		Amino Acid	Methionine, Cysteine, SAM and Taurine Metabolism	order.Lachnospirales	-0.0083818	0.0215457	0.697351	922	0.956011
metab_100002199	tridecenedioate (C13:1-DC)*		Lipid	Fatty Acid, Dicarboxylate	Species.salyersiae	0.00674588	0.0173439	0.697407	922	0.956011
metab_100002466	cysteinylglycine disulfide*		Amino Acid	Glutathione Metabolism	Species.fragilis	0.00294013	0.00756056	0.69746	922	0.956011
metab_100002500	formiminoglutamate		Amino Acid	Histidine Metabolism	family.UCG.011	-0.00726685	0.0186819	0.697386	922	0.956011
metab_100002873	1-lignoceroyl-GPC (24:0)		Lipid	Lysophospholipid	genus.Lachnoclostridium	-0.00300505	0.00772746	0.697459	922	0.956011
metab_100002911	glycoursodeoxycholate		Lipid	Secondary Bile Acid Metabolism	class.Clostridia	-0.027815	0.0715326	0.697485	922	0.956011
metab_100004054	margaroylcarnitine (C17)*		Lipid	Fatty Acid Metabolism (Acyl Carnitine, Long Chain Saturated)	genus.Ruminococcus	-0.00333685	0.00857832	0.69738	922	0.956011
metab_100004054	margaroylcarnitine (C17)*		Lipid	Fatty Acid Metabolism (Acyl Carnitine, Long Chain Saturated)	Species.ndongoniae	0.00779167	0.0200322	0.697401	922	0.956011
metab_100004182	3b-hydroxy-5-cholenoic acid		Lipid	Secondary Bile Acid Metabolism	genus.Lachnospiraceae.UCG.003	-0.00568305	0.0146124	0.69743	922	0.956011
metab_100006296	sphingomyelin (d18:1/22:2, d18:2/22:1, d16:1/24:2)*		Lipid	Sphingomyelins	family.Lactobacillaceae	0.00242361	0.00622989	0.697348	922	0.956011
metab_100006435	N-acetylglucosamine/N-acetylgalactosamine		Carbohydrate	Aminosugar Metabolism	genus.CAG.352	0.0016584	0.00426449	0.697453	922	0.956011
metab_100008919	1-(1-enyl-stearoyl)-2-oleoyl-GPE (P-18:0/18:1)		Lipid	Plasmalogen	Species.pleomorphus	-0.0138668	0.0356505	0.697395	922	0.956011
metab_100008980	1-stearoyl-2-linoleoyl-GPC (18:0/18:2)*		Lipid	Phosphatidylcholine (PC)	family.Anaerofustaceae	-0.00467497	0.0120201	0.697423	922	0.956011
metab_100008990	1-palmitoyl-2-arachidonoyl-GPE (16:0/20:4)*		Lipid	Phosphatidylethanolamine (PE)	order.Pseudomonadales	0.00946118	0.0243209	0.697359	922	0.956011
metab_100008993	1-palmitoyl-2-arachidonoyl-GPI (16:0/20:4)*		Lipid	Phosphatidylinositol (PI)	genus.Actinomyces	0.0113511	0.0291919	0.697485	922	0.956011
metab_100009042	5-hydroxyindole sulfate		Amino Acid	Tryptophan Metabolism	genus.Leuconostoc	-0.014688	0.0377734	0.697484	922	0.956011
metab_100009181	1-stearoyl-2-oleoyl-GPI (18:0/18:1)*		Lipid	Phosphatidylinositol (PI)	Species.togonis	-0.00941232	0.0241953	0.697359	922	0.956011
metab_100009271	(S)-3-hydroxybutyrylcarnitine		Lipid	Fatty Acid Metabolism (Acyl Carnitine, Hydroxy)	Species.caccae	-0.00261851	0.00673131	0.697366	922	0.956011
metab_100010936	oleoyl-arachidonoyl-glycerol (18:1/20:4) [1]*		Lipid	Diacylglycerol	genus.Acidaminococcus	0.0058841	0.0151289	0.69742	922	0.956011
metab_100015620	lactosyl-N-nervonoyl-sphingosine (d18:1/24:1)*		Lipid	Lactosylceramides (LCER)	genus.Mogibacterium	0.00520707	0.0133911	0.697484	922	0.956011
metab_100015624	N-behenoyl-sphingadienine (d18:2/22:0)*		Lipid	Ceramides	genus.Lachnospiraceae.NK4B4.group	0.00782969	0.0201343	0.697463	922	0.956011
metab_100015727	ceramide (d16:1/24:1, d18:1/22:1)*		Lipid	Ceramides	order.Clostridia.vadinBB60.group	-0.00463406	0.0119159	0.697446	922	0.956011
metab_100015731	N-palmitoyl-heptadecasphingosine (d17:1/16:0)*		Lipid	Ceramides	genus.Limosilactobacillus	-0.00539542	0.0138732	0.697435	922	0.956011
metab_100015790	sphingomyelin (d18:2/21:0, d16:2/23:0)*		Lipid	Sphingomyelins	Species.angulatum	0.00884939	0.0227542	0.697435	922	0.956011
metab_100015835	cerotoylcarnitine (C26)*		Lipid	Fatty Acid Metabolism (Acyl Carnitine, Long Chain Saturated)	Species.glucerasea	-0.00623033	0.0160165	0.697373	922	0.956011
metab_100016069	5-dodecenoylcarnitine (C12:1)		Lipid	Fatty Acid Metabolism (Acyl Carnitine, Monounsaturated)	family.Muribaculaceae	0.00467038	0.0120091	0.697442	922	0.956011
metab_100020541	11beta-hydroxyandrosterone glucuronide		Lipid	Androgenic Steroids	Species.succinatutens	-0.00459304	0.0118089	0.697409	922	0.956011
metab_100021208	4-vinylcatechol sulfate		Xenobiotics	Benzoate Metabolism	genus.Tuzzerella	-0.0106059	0.0272704	0.69743	922	0.956011
metab_100021457	(2-butoxyethoxy)acetic acid		Xenobiotics	Chemical	Species.bifidum	-0.00518058	0.0133202	0.697423	922	0.956011
metab_100021457	(2-butoxyethoxy)acetic acid		Xenobiotics	Chemical	Species.intestini	-0.00699389	0.0179805	0.69739	922	0.956011
metab_100021467	pentose acid*		Partially Characterized Molecules	Partially Characterized Molecules	Species.evryensis	-0.0177001	0.0455067	0.697402	922	0.956011
metab_1111	vanillylmandelate (VMA)		Amino Acid	Tyrosine Metabolism	Species.salivarius	0.00597121	0.0153543	0.697448	922	0.956011
metab_1231	dihomo-linoleate (20:2n6)		Lipid	Long Chain Polyunsaturated Fatty Acid (n3 and n6)	Species.succinatiphilus	0.0132444	0.034043	0.697334	922	0.956011
metab_1648	taurocholate		Lipid	Primary Bile Acid Metabolism	Species.champanellensis	0.00907676	0.0233359	0.697398	922	0.956011
metab_213	N6-methyladenosine		Nucleotide	Purine Metabolism, Adenine containing	order.Veillonellales.Selenomonadales	0.0022786	0.00585705	0.697343	922	0.956011
metab_267	choline phosphate		Lipid	Phospholipid Metabolism	family.Lachnospiraceae	0.00588308	0.0151246	0.697389	922	0.956011
metab_302	deoxycholate		Lipid	Secondary Bile Acid Metabolism	genus.UCG.005	-0.00680974	0.0175121	0.697473	922	0.956011
metab_376	isoleucine		Amino Acid	Leucine, Isoleucine and Valine Metabolism	order.Gastranaerophilales	-0.00273132	0.00702251	0.697416	922	0.956011
metab_391	citrulline		Amino Acid	Urea cycle; Arginine and Proline Metabolism	Species.fastidiosa	-0.0106585	0.0273992	0.697364	922	0.956011
metab_415	methionine		Amino Acid	Methionine, Cysteine, SAM and Taurine Metabolism	family.Flavobacteriaceae	0.00353561	0.0090919	0.697462	922	0.956011
metab_533	urea		Amino Acid	Urea cycle; Arginine and Proline Metabolism	genus.Finegoldia	-0.0100434	0.0258216	0.697404	922	0.956011
metab_572	glucose		Carbohydrate	Glycolysis, Gluconeogenesis, and Pyruvate Metabolism	order.Bifidobacteriales	-0.00161913	0.00416207	0.697355	922	0.956011
metab_803	mannose		Carbohydrate	Fructose, Mannose and Galactose Metabolism	genus.Cloacibacillus	0.00651347	0.0167451	0.697386	922	0.956011
metab_872	thymidine		Nucleotide	Pyrimidine Metabolism, Thymine containing	genus.Gordonibacter	-0.00408246	0.010495	0.697375	922	0.956011
metab_999911299	X - 11299		NA	NA	genus.Bilophila	-0.0107629	0.0276755	0.697445	922	0.956011
metab_999912407	X - 12407		NA	NA	Species.massiliensis.2	0.0112372	0.0288859	0.697354	922	0.956011
metab_999912680	X - 12680		NA	NA	Species.massiliensis.8	-0.0128227	0.0329722	0.697447	922	0.956011
metab_999912740	X - 12740		NA	NA	family.Peptostreptococcaceae	0.00991595	0.0254947	0.697412	922	0.956011
metab_999912830	X - 12830		NA	NA	Species.copri	-0.00653814	0.0168078	0.697374	922	0.956011
metab_999913553	X - 13553		NA	NA	Species.fastidiosa	0.0142708	0.0366874	0.697381	922	0.956011
metab_999917357	X - 17357		NA	NA	genus.UBA1819	0.00319039	0.00820135	0.697363	922	0.956011
metab_999921796	X - 21796		NA	NA	family.Peptococcaceae	0.00259693	0.00667694	0.697414	922	0.956011
metab_999921821	X - 21821		NA	NA	genus.Klebsiella	0.0081807	0.0210277	0.697337	922	0.956011
metab_999922162	X - 22162		NA	NA	genus.Shuttleworthia	-0.00343884	0.0088392	0.697336	922	0.956011
metab_999922162	X - 22162		NA	NA	Species.bacterium.1	0.00243849	0.00626976	0.697422	922	0.956011
metab_999923780	X - 23780		NA	NA	Species.parvulum	-0.019514	0.0501815	0.697467	922	0.956011
metab_999924544	X - 24544		NA	NA	family.Oscillospiraceae	0.00749921	0.0192764	0.697343	922	0.956011
metab_999924546	X - 24546		NA	NA	Species.cutis	-0.0157857	0.040595	0.697474	922	0.956011
metab_999924949	X - 24949		NA	NA	order.Chloroplast	0.0154691	0.0397682	0.697382	922	0.956011
metab_999924949	X - 24949		NA	NA	genus.Actinomyces	0.0115327	0.0296581	0.697478	922	0.956011
metab_999925271	X - 25271		NA	NA	genus.Intestinibacter	-0.00763005	0.0196225	0.697486	922	0.956011
metab_100001993	pregnenediol disulfate (C21H34O8S2)*		Lipid	Pregnenolone Steroids	genus.Rothia	0.0194892	0.0501217	0.697489	922	0.956012
metab_999912112	X - 12112		NA	NA	Species.rubiinfantis	0.0213672	0.0549519	0.697492	922	0.956013
metab_100021727	cis-3,4-methyleneheptanoate		Lipid	Fatty Acid, Branched	genus.Alistipes	-0.00507399	0.0130493	0.697494	922	0.956013
metab_100015752	glycosyl-N-(2-hydroxynervonoyl)-sphingosine (d18:1/24:1(2OH))*		Lipid	Hexosylceramides (HCER)	Species.massiliensis	-0.00405775	0.0104362	0.697506	922	0.956026
metab_999915461	X - 15461		NA	NA	Species.wadsworthensis	-0.00355804	0.009151	0.697507	922	0.956026
metab_100001594	beta-hydroxyisovaleroylcarnitine		Amino Acid	Leucine, Isoleucine and Valine Metabolism	phylum.Patescibacteria	0.00439162	0.0112951	0.697512	922	0.95603
metab_100002528	sulfate*		Xenobiotics	Chemical	genus.Senegalimassilia	-0.00234297	0.00602611	0.697514	922	0.95603
metab_100019968	lyxonate		Carbohydrate	Pentose Metabolism	order.Saccharimonadales	-0.00621515	0.0159854	0.697516	922	0.95603
metab_100004227	2-aminooctanoate		Lipid	Fatty Acid, Amino	genus.Roseburia	0.00635796	0.0163538	0.697535	922	0.956038
metab_100004299	N-acetyl-1-methylhistidine*		Amino Acid	Histidine Metabolism	genus.Enterorhabdus	0.006209	0.0159708	0.697537	922	0.956038
metab_100020276	sphingomyelin (d17:1/14:0, d16:1/15:0)*		Lipid	Sphingomyelins	class.Cyanobacteriia	-0.0119092	0.0306324	0.697534	922	0.956038
metab_100021331	metabolonic lactone sulfate		Partially Characterized Molecules	Partially Characterized Molecules	Species.minuta	0.0192786	0.0495879	0.697534	922	0.956038
metab_100022041	N,N-dimethyl-pro-pro		Peptide	Modified Peptides	genus.Shuttleworthia	-0.00465583	0.0119752	0.697525	922	0.956038
metab_999911880	X - 11880		NA	NA	Species.massiliensis.4	0.0065274	0.0167897	0.697537	922	0.956038
metab_999917010	X - 17010		NA	NA	phylum.Patescibacteria	-0.00558473	0.0143651	0.697538	922	0.956038
metab_999925810	X - 25810		NA	NA	Species.eggerthii	-0.00286958	0.00738103	0.697534	922	0.956038
metab_1053	3-ureidopropionate		Nucleotide	Pyrimidine Metabolism, Uracil containing	family.Enterobacteriaceae	-0.00169166	0.0043514	0.697545	922	0.956041
metab_799	betaine		Amino Acid	Glycine, Serine and Threonine Metabolism	Species.finegoldii	-0.00251518	0.00646968	0.697543	922	0.956041
metab_100000015	xanthurenate		Amino Acid	Tryptophan Metabolism	Species.senegalensis	0.0068676	0.0176894	0.697937	922	0.956044
metab_100000437	theophylline		Xenobiotics	Xanthine Metabolism	Species.copri	-0.006242	0.0160699	0.697792	922	0.956044
metab_100000463	indolelactate		Amino Acid	Tryptophan Metabolism	family.Enterococcaceae	-0.00446139	0.0114907	0.697916	922	0.956044
metab_100000467	3-indoxyl sulfate		Amino Acid	Tryptophan Metabolism	class.Gammaproteobacteria	0.00313816	0.00808047	0.69784	922	0.956044
metab_100000467	3-indoxyl sulfate		Amino Acid	Tryptophan Metabolism	genus.Epulopiscium	-0.00802934	0.0206819	0.697938	922	0.956044
metab_100000707	maleate		Lipid	Fatty Acid, Dicarboxylate	Species.champanellensis	0.00649951	0.0167408	0.697928	922	0.956044
metab_100000776	palmitoylcarnitine (C16)		Lipid	Fatty Acid Metabolism (Acyl Carnitine, Long Chain Saturated)	Species.intestinihominis	-0.00511958	0.0131736	0.697648	922	0.956044
metab_100000792	dehydroepiandrosterone sulfate (DHEA-S)		Lipid	Androgenic Steroids	Species.excrementihominis	-0.00576363	0.0148456	0.697932	922	0.956044
metab_100000997	3-hydroxydecanoate		Lipid	Fatty Acid, Monohydroxy	Species.virosa	-0.0061617	0.0158666	0.697855	922	0.956044
metab_100001022	threonate		Cofactors and Vitamins	Ascorbate and Aldarate Metabolism	genus.Citrobacter	-0.0116175	0.0299412	0.698102	922	0.956044
metab_100001022	threonate		Cofactors and Vitamins	Ascorbate and Aldarate Metabolism	Species.omnicolens	0.0163611	0.0421034	0.69767	922	0.956044
metab_100001033	beta-sitosterol		Lipid	Sterol	genus.Papillibacter	0.0118729	0.0305479	0.697618	922	0.956044
metab_100001034	indoleacetate		Amino Acid	Tryptophan Metabolism	phylum.Euryarchaeota	0.00969257	0.0249548	0.697809	922	0.956044
metab_100001054	butyrylcarnitine (C4)		Lipid	Fatty Acid Metabolism (also BCAA Metabolism)	Species.piger	0.0121038	0.0311827	0.697991	922	0.956044
metab_100001055	isobutyrylcarnitine (C4)		Amino Acid	Leucine, Isoleucine and Valine Metabolism	genus.CAG.873	0.0067986	0.0175143	0.697979	922	0.956044
metab_100001081	2-pyrrolidinone		Amino Acid	Glutamate Metabolism	family.Tannerellaceae	-0.00318833	0.00820585	0.697707	922	0.956044
metab_100001121	pyridoxate		Cofactors and Vitamins	Vitamin B6 Metabolism	genus.UC5.1.2E3	-0.00707232	0.0182031	0.697721	922	0.956044
metab_100001182	docosadienoate (22:2n6)		Lipid	Long Chain Polyunsaturated Fatty Acid (n3 and n6)	Species.massiliensis.2	-0.00534005	0.0137389	0.697605	922	0.956044
metab_100001229	stearidonate (18:4n3)		Lipid	Long Chain Polyunsaturated Fatty Acid (n3 and n6)	genus.UCG.005	-0.00471519	0.012133	0.697647	922	0.956044
metab_100001247	octanoylcarnitine (C8)		Lipid	Fatty Acid Metabolism (Acyl Carnitine, Medium Chain)	genus.Coriobacteriaceae.UCG.002	0.0117043	0.0301347	0.697814	922	0.956044
metab_100001262	gamma-glutamyl-epsilon-lysine		Peptide	Gamma-glutamyl Amino Acid	Species.togonis	-0.00475368	0.0122508	0.698087	922	0.956044
metab_100001262	gamma-glutamyl-epsilon-lysine		Peptide	Gamma-glutamyl Amino Acid	Species.massiliensis.7	-0.00552888	0.0142451	0.698016	922	0.956044
metab_100001263	1-palmitoyl-GPC (16:0)		Lipid	Lysophospholipid	genus.Tuzzerella	0.00336421	0.00866164	0.697811	922	0.956044
metab_100001277	10-nonadecenoate (19:1n9)		Lipid	Long Chain Monounsaturated Fatty Acid	Species.pectinilyticus	-0.0054653	0.014086	0.698113	922	0.956044
metab_100001287	epiandrosterone sulfate		Lipid	Androgenic Steroids	genus.Family.XIII.UCG.001	0.00551477	0.0141976	0.69779	922	0.956044
metab_100001287	epiandrosterone sulfate		Lipid	Androgenic Steroids	Species.intestinalis.1	-0.00750485	0.0193238	0.697833	922	0.956044
metab_100001293	N-acetylhistidine		Amino Acid	Histidine Metabolism	Species.vadensis	-0.0125362	0.0322723	0.697775	922	0.956044
metab_100001295	gamma-glutamyltryptophan		Peptide	Gamma-glutamyl Amino Acid	genus.TM7x	0.00324741	0.00836669	0.698009	922	0.956044
metab_100001296	stachydrine		Xenobiotics	Food Component/Plant	Species.faecis	-0.0120293	0.030973	0.697826	922	0.956044
metab_100001359	aconitate [cis or trans]		Energy	TCA Cycle	Species.fairfieldensis	0.00861265	0.0221913	0.698028	922	0.956044
metab_100001391	stearoylcarnitine (C18)		Lipid	Fatty Acid Metabolism (Acyl Carnitine, Long Chain Saturated)	Species.pectinilyticus	0.00406131	0.0104579	0.697852	922	0.956044
metab_100001396	7-methylxanthine		Xenobiotics	Xanthine Metabolism	Species.saccharivorans	0.0077354	0.0199371	0.698116	922	0.956044
metab_100001423	4-hydroxyhippurate		Xenobiotics	Benzoate Metabolism	genus.Fusicatenibacter	0.00595388	0.0153162	0.697568	922	0.956044
metab_100001446	5-methyluridine (ribothymidine)		Nucleotide	Pyrimidine Metabolism, Uracil containing	Species.longum	-0.0012526	0.00322626	0.697922	922	0.956044
metab_100001452	isovalerylglycine		Amino Acid	Leucine, Isoleucine and Valine Metabolism	Species.mayombei	-0.0107712	0.0277127	0.697611	922	0.956044
metab_100001454	3-hydroxydodecanedioate*		Lipid	Fatty Acid, Dicarboxylate	genus.Hungatella	-0.00686957	0.0177041	0.698092	922	0.956044
metab_100001469	N1-Methyl-4-pyridone-3-carboxamide		Cofactors and Vitamins	Nicotinate and Nicotinamide Metabolism	order.Lachnospirales	-0.0120794	0.0310934	0.697748	922	0.956044
metab_100001469	N1-Methyl-4-pyridone-3-carboxamide		Cofactors and Vitamins	Nicotinate and Nicotinamide Metabolism	order.Izemoplasmatales	-0.00758118	0.019527	0.69793	922	0.956044
metab_100001485	gamma-glutamylisoleucine*		Peptide	Gamma-glutamyl Amino Acid	genus.Desulfovibrio	-0.00272002	0.00700432	0.697861	922	0.956044
metab_100001570	1-linoleoyl-GPE (18:2)*		Lipid	Lysophospholipid	Species.catus	-0.0030869	0.00794403	0.69768	922	0.956044
metab_100001577	N-acetylcitrulline		Amino Acid	Urea cycle; Arginine and Proline Metabolism	order.Bacillales	0.0203473	0.0523803	0.697773	922	0.956044
