## Supplementary Tables 1-10 for "The blood metabolome of cognitive function and brain health in middle-aged adults – influences of genes, gut microbiome, and exposome" (part 53 of 69)

### Sheet: Sup.Table_9 (continued)
Supplementary Table 6: Univariate associations of gut-microbiota with metabolite levels
metab_100001580	docosapentaenoate (n6 DPA; 22:5n6)		Lipid	Long Chain Polyunsaturated Fatty Acid (n3 and n6)	genus.Catenibacillus	0.00920748	0.0237297	0.698098	922	0.956044
metab_100001606	cholesterol sulfate		Lipid	Sterol	Species.succinatutens	-0.002779	0.007162	0.698094	922	0.956044
metab_100001654	1-arachidonoyl-GPI (20:4)*		Lipid	Lysophospholipid	genus.Lactiplantibacillus	-0.00874379	0.0225033	0.697698	922	0.956044
metab_100001654	1-arachidonoyl-GPI (20:4)*		Lipid	Lysophospholipid	Species.massiliensis	0.0035645	0.00918549	0.698066	922	0.956044
metab_100001730	3,4-dihydroxybutyrate		Lipid	Fatty Acid, Dihydroxy	Species.provencensis	0.00996982	0.0256631	0.697748	922	0.956044
metab_100001739	dihomo-linolenate (20:3n3 or n6)		Lipid	Long Chain Polyunsaturated Fatty Acid (n3 and n6)	genus.Finegoldia	-0.0158344	0.0407725	0.697843	922	0.956044
metab_100001740	mannitol/sorbitol		Carbohydrate	Fructose, Mannose and Galactose Metabolism	genus.Intestinibacter	-0.00421528	0.0108467	0.697648	922	0.956044
metab_100001755	4-vinylphenol sulfate		Xenobiotics	Benzoate Metabolism	order.Chloroplast	0.0259694	0.0668828	0.697901	922	0.956044
metab_100001755	4-vinylphenol sulfate		Xenobiotics	Benzoate Metabolism	genus.Sanguibacteroides	0.0260646	0.0671791	0.698118	922	0.956044
metab_100001778	1-linoleoyl-GPI (18:2)*		Lipid	Lysophospholipid	family.Peptococcaceae	-0.00378778	0.00975165	0.697795	922	0.956044
metab_100001851	N-acetylserine		Amino Acid	Glycine, Serine and Threonine Metabolism	genus.Paraprevotella	0.00200337	0.00516191	0.69803	922	0.956044
metab_100001872	1-stearoyl-2-arachidonoyl-GPS (18:0/20:4)		Lipid	Phosphatidylserine (PS)	family.Victivallaceae	-0.01313	0.0338159	0.697902	922	0.956044
metab_100001876	sphinganine-1-phosphate		Lipid	Sphingolipid Synthesis	genus.Citrobacter	0.00643901	0.0165852	0.697933	922	0.956044
metab_100001882	glycosyl-N-stearoyl-sphingosine (d18:1/18:0)		Lipid	Hexosylceramides (HCER)	Species.putredinis	0.0020924	0.00538843	0.697877	922	0.956044
metab_100001925	cyclo(leu-pro)		Peptide	Dipeptide	family.Akkermansiaceae	0.00459012	0.0118108	0.697638	922	0.956044
metab_100001948	succinylcarnitine (C4-DC)		Energy	TCA Cycle	genus.Streptococcus	0.00252071	0.00649521	0.698045	922	0.956044
metab_100001950	bilirubin (E,E)*		Cofactors and Vitamins	Hemoglobin and Porphyrin Metabolism	Species.ndongoniae	-0.0104963	0.0270444	0.698024	922	0.956044
metab_100001990	taurocholenate sulfate*		Lipid	Secondary Bile Acid Metabolism	genus.Klebsiella	-0.0077825	0.0200591	0.698124	922	0.956044
metab_100001992	androstenediol (3beta,17beta) disulfate (1)		Lipid	Androgenic Steroids	family.Marinifilaceae	0.0057328	0.0147682	0.697971	922	0.956044
metab_100001994	androstenediol (3beta,17beta) disulfate (2)		Lipid	Androgenic Steroids	Species.finegoldii.1	0.00554101	0.0142575	0.697638	922	0.956044
metab_100002009	5alpha-pregnan-3beta,20beta-diol monosulfate (1)		Lipid	Progestin Steroids	Species.massiliensis.8	-0.0124122	0.0319605	0.697841	922	0.956044
metab_100002021	5alpha-androstan-3beta,17alpha-diol disulfate		Lipid	Androgenic Steroids	genus.Mogibacterium	-0.0129624	0.0333779	0.697848	922	0.956044
metab_100002021	5alpha-androstan-3beta,17alpha-diol disulfate		Lipid	Androgenic Steroids	genus.Lachnospiraceae.NK4B4.group	0.0167091	0.0430339	0.697904	922	0.956044
metab_100002021	5alpha-androstan-3beta,17alpha-diol disulfate		Lipid	Androgenic Steroids	Species.intestinalis.1	0.00983702	0.0253221	0.697757	922	0.956044
metab_100002021	5alpha-androstan-3beta,17alpha-diol disulfate		Lipid	Androgenic Steroids	Species.evryensis	0.0243608	0.0627635	0.698008	922	0.956044
metab_100002026	androstenediol (3alpha, 17alpha) monosulfate (2)		Lipid	Androgenic Steroids	Species.salivarius	0.00936542	0.0241041	0.697709	922	0.956044
metab_100002126	16a-hydroxy DHEA 3-sulfate		Lipid	Androgenic Steroids	genus.Anaeroplasma	0.00909407	0.0234167	0.697844	922	0.956044
metab_100002152	andro steroid monosulfate C19H28O6S (1)*		Lipid	Androgenic Steroids	Species.coprocola	-0.00505051	0.0130083	0.697922	922	0.956044
metab_100002185	indole-3-carboxylate		Amino Acid	Tryptophan Metabolism	Species.angulatum	-0.00660216	0.0170149	0.698092	922	0.956044
metab_100002196	13-HODE + 9-HODE		Lipid	Fatty Acid, Monohydroxy	genus.Lachnospiraceae.ND3007.group	0.00374981	0.009658	0.697917	922	0.956044
metab_100002284	2S,3R-dihydroxybutyrate		Lipid	Fatty Acid, Dihydroxy	genus.Oxalobacter	-0.00539022	0.013888	0.698019	922	0.956044
metab_100002462	5-(galactosylhydroxy)-L-lysine		Amino Acid	Lysine Metabolism	genus.Coprococcus	-0.00474259	0.0122027	0.697627	922	0.956044
metab_100002528	sulfate*		Xenobiotics	Chemical	order.Lactobacillales	0.00218343	0.00562566	0.69802	922	0.956044
metab_100002528	sulfate*		Xenobiotics	Chemical	family.Bacteroidaceae	-0.003526	0.00908717	0.698094	922	0.956044
metab_100002749	S-methylcysteine		Amino Acid	Methionine, Cysteine, SAM and Taurine Metabolism	genus.GCA.900066575	-0.00403595	0.0103965	0.697959	922	0.956044
metab_100002761	androsterone glucuronide		Lipid	Androgenic Steroids	order.Izemoplasmatales	-0.0102528	0.0263953	0.697787	922	0.956044
metab_100002761	androsterone glucuronide		Lipid	Androgenic Steroids	Species.histaminiformans	0.0164699	0.0424505	0.698125	922	0.956044
metab_100002769	argininate*		Amino Acid	Urea cycle; Arginine and Proline Metabolism	genus.Lactobacillus	-0.00444443	0.011448	0.69794	922	0.956044
metab_100002951	eicosanedioate (C20-DC)		Lipid	Fatty Acid, Dicarboxylate	family.Selenomonadaceae	-0.00475893	0.0122653	0.698111	922	0.956044
metab_100002953	16-hydroxypalmitate		Lipid	Fatty Acid, Monohydroxy	family.Saccharimonadaceae	-0.00402677	0.0103758	0.698041	922	0.956044
metab_100002989	oleoyl-linoleoyl-glycerol (18:1/18:2) [1]		Lipid	Diacylglycerol	genus.Subdoligranulum	-0.00549957	0.014174	0.698106	922	0.956044
metab_100003119	N-oleoyltaurine		Lipid	Endocannabinoid	family.Flavobacteriaceae	-0.00713354	0.0183689	0.69785	922	0.956044
metab_100003258	2-O-methylascorbic acid		Cofactors and Vitamins	Ascorbate and Aldarate Metabolism	Species.cateniformis	0.00417	0.0107438	0.698012	922	0.956044
metab_100003260	carboxyethyl-GABA		Amino Acid	Glutamate Metabolism	genus.Butyrivibrio	-0.00203279	0.0052359	0.697931	922	0.956044
metab_100004083	glycohyocholate		Lipid	Secondary Bile Acid Metabolism	genus.Bilophila	-0.00673071	0.0173343	0.697895	922	0.956044
metab_100004112	3-methyl catechol sulfate (1)		Xenobiotics	Benzoate Metabolism	genus.Erysipelotrichaceae.UCG.003	-0.00532793	0.0137256	0.69798	922	0.956044
metab_100004112	3-methyl catechol sulfate (1)		Xenobiotics	Benzoate Metabolism	Species.colihominis	0.0149599	0.0384867	0.697588	922	0.956044
metab_100004299	N-acetyl-1-methylhistidine*		Amino Acid	Histidine Metabolism	class.Cyanobacteriia	-0.0181836	0.0468068	0.697752	922	0.956044
metab_100004499	6-oxopiperidine-2-carboxylate		Amino Acid	Lysine Metabolism	genus.Christensenella	-0.0060265	0.0155036	0.697579	922	0.956044
metab_100004542	2-aminoheptanoate		Lipid	Fatty Acid, Amino	Species.parainfluenzae	0.00741815	0.0191204	0.69813	922	0.956044
metab_100005350	1-linolenoyl-GPC (18:3)*		Lipid	Lysophospholipid	Species.piger	0.0101629	0.0261639	0.69779	922	0.956044
metab_100005834	9-hydroxystearate		Lipid	Fatty Acid, Monohydroxy	class.Incertae.Sedis	-0.0115634	0.0297618	0.697716	922	0.956044
metab_100005834	9-hydroxystearate		Lipid	Fatty Acid, Monohydroxy	Species.finegoldii	0.00451972	0.0116492	0.698121	922	0.956044
metab_100005864	methyl glucopyranoside (alpha + beta)		Xenobiotics	Food Component/Plant	Species.massiliensis.9	0.0217618	0.0560362	0.697848	922	0.956044
metab_100006115	arabonate/xylonate		Carbohydrate	Pentose Metabolism	family.Acholeplasmataceae	-0.00639252	0.0164446	0.697569	922	0.956044
metab_100006191	p-cresol glucuronide*		Amino Acid	Tyrosine Metabolism	genus.Lachnospiraceae.UCG.007	-0.0234291	0.0602699	0.697563	922	0.956044
metab_100006260	6-hydroxyindole sulfate		Xenobiotics	Chemical	genus.CAG.352	0.00264799	0.00682514	0.698127	922	0.956044
metab_100006298	lignoceroyl sphingomyelin (d18:1/24:0)		Lipid	Sphingomyelins	Species.succinatutens	0.00307503	0.00791994	0.697914	922	0.956044
metab_100006369	N-carbamoylalanine		Amino Acid	Alanine and Aspartate Metabolism	order.Synergistales	0.00917271	0.0236289	0.697962	922	0.956044
metab_100006369	N-carbamoylalanine		Amino Acid	Alanine and Aspartate Metabolism	Species.cutis	0.0109176	0.0281374	0.698102	922	0.956044
metab_100006379	C-glycosyltryptophan		Amino Acid	Tryptophan Metabolism	family.UCG.010	0.00207117	0.00533265	0.697818	922	0.956044
metab_100006430	arabitol/xylitol		Carbohydrate	Pentose Metabolism	genus.Candidatus.Soleaferrea	0.00425226	0.0109507	0.69788	922	0.956044
metab_100006620	nonanoylcarnitine (C9)		Lipid	Fatty Acid Metabolism (Acyl Carnitine, Medium Chain)	genus.Haemophilus	0.00481304	0.0124056	0.698128	922	0.956044
metab_100006641	glycochenodeoxycholate 3-sulfate		Lipid	Primary Bile Acid Metabolism	class.Vampirivibrionia	-0.00794476	0.0204469	0.697697	922	0.956044
metab_100008919	1-(1-enyl-stearoyl)-2-oleoyl-GPE (P-18:0/18:1)		Lipid	Plasmalogen	family.Tannerellaceae	0.00367402	0.00945829	0.69778	922	0.956044
metab_100008921	1-palmitoyl-2-stearoyl-GPC (16:0/18:0)		Lipid	Phosphatidylcholine (PC)	genus.Prevotella_9	0.0015541	0.00400386	0.697998	922	0.956044
metab_100008991	1-palmitoyl-2-docosahexaenoyl-GPE (16:0/22:6)*		Lipid	Phosphatidylethanolamine (PE)	Species.eutactus	-0.00269867	0.00695437	0.698069	922	0.956044
metab_100008994	1-stearoyl-2-linoleoyl-GPI (18:0/18:2)		Lipid	Phosphatidylinositol (PI)	genus.Anaerotruncus	-0.00553976	0.0142749	0.698053	922	0.956044
metab_100009002	1-(1-enyl-palmitoyl)-2-arachidonoyl-GPE (P-16:0/20:4)*		Lipid	Plasmalogen	Species.excrementihominis	0.00390194	0.0100536	0.698024	922	0.956044
metab_100009005	1-(1-enyl-palmitoyl)-2-oleoyl-GPE (P-16:0/18:1)*		Lipid	Plasmalogen	Species.senegalensis	-0.00603441	0.0155354	0.697792	922	0.956044
metab_100009038	myristoyl dihydrosphingomyelin (d18:0/14:0)*		Lipid	Dihydrosphingomyelins	genus.Latilactobacillus	-0.00504652	0.0130051	0.698078	922	0.956044
metab_100009042	5-hydroxyindole sulfate		Amino Acid	Tryptophan Metabolism	Species.luti	-0.00787645	0.0202943	0.698026	922	0.956044
metab_100009055	palmitoyl-linoleoyl-glycerol (16:0/18:2) [2]*		Lipid	Diacylglycerol	Species.anaerobia	0.00876396	0.022568	0.69786	922	0.956044
metab_100009055	palmitoyl-linoleoyl-glycerol (16:0/18:2) [2]*		Lipid	Diacylglycerol	Species.xylaniphila	0.0136727	0.0352313	0.698048	922	0.956044
metab_100009066	1-palmitoyl-2-oleoyl-GPI (16:0/18:1)*		Lipid	Phosphatidylinositol (PI)	genus.FD2005	-0.00796438	0.0204871	0.697553	922	0.956044
metab_100009130	1-oleoyl-2-docosahexaenoyl-GPC (18:1/22:6)*		Lipid	Phosphatidylcholine (PC)	Species.salyersiae	0.0043176	0.0111184	0.697864	922	0.956044
metab_100009139	1-myristoyl-2-arachidonoyl-GPC (14:0/20:4)*		Lipid	Phosphatidylcholine (PC)	Species.copri	-0.00381108	0.00982243	0.698111	922	0.956044
metab_100009139	1-myristoyl-2-arachidonoyl-GPC (14:0/20:4)*		Lipid	Phosphatidylcholine (PC)	Species.coprophilus	0.00771409	0.0198539	0.697707	922	0.956044
metab_100009227	1-linoleoyl-GPG (18:2)*		Lipid	Lysophospholipid	Species.muciniphila	0.00252578	0.00650299	0.697811	922	0.956044
metab_100009329	ascorbic acid 2-sulfate		Cofactors and Vitamins	Ascorbate and Aldarate Metabolism	Species.edouardi	-0.00301392	0.00775356	0.697581	922	0.956044
metab_100009343	1-linoleoyl-2-linolenoyl-GPC (18:2/18:3)*		Lipid	Phosphatidylcholine (PC)	Species.comes	-0.00402699	0.0103701	0.697866	922	0.956044
metab_100009407	pimeloylcarnitine/3-methyladipoylcarnitine (C7-DC)		Lipid	Fatty Acid Metabolism (Acyl Carnitine, Dicarboxylate)	Species.faecis.1	0.0116968	0.0301012	0.697678	922	0.956044
metab_100010918	oleoyl-oleoyl-glycerol (18:1/18:1) [1]*		Lipid	Diacylglycerol	Species.pectinilyticus	0.00581825	0.0149938	0.698077	922	0.956044
metab_100010937	oleoyl-arachidonoyl-glycerol (18:1/20:4) [2]*		Lipid	Diacylglycerol	Species.bacterium.2	-0.00452857	0.0116647	0.69794	922	0.956044
metab_100015618	palmitoyl-docosahexaenoyl-glycerol (16:0/22:6) [1]*		Lipid	Diacylglycerol	Species.longicatena	-0.00447819	0.011524	0.697667	922	0.956044
metab_100015625	glycosyl-N-behenoyl-sphingadienine (d18:2/22:0)*		Lipid	Hexosylceramides (HCER)	genus.Desulfovibrio	0.00285681	0.00735624	0.697848	922	0.956044
metab_100015791	sphingomyelin (d18:2/23:1)*		Lipid	Sphingomyelins	order.Rhodospirillales	-0.00357248	0.00919913	0.69785	922	0.956044
metab_100015791	sphingomyelin (d18:2/23:1)*		Lipid	Sphingomyelins	genus.Pediococcus	-0.0116781	0.0300612	0.697755	922	0.956044
metab_100015792	sphingomyelin (d18:1/25:0, d19:0/24:1, d20:1/23:0, d19:1/24:0)*		Lipid	Sphingomyelins	Species.massiliensis.2	-0.00525102	0.0135234	0.697893	922	0.956044
metab_100015836	ximenoylcarnitine (C26:1)*		Lipid	Fatty Acid Metabolism (Acyl Carnitine, Monounsaturated)	family.UCG.011	0.00513413	0.0132253	0.697958	922	0.956044
metab_100015838	eicosenoylcarnitine (C20:1)*		Lipid	Fatty Acid Metabolism (Acyl Carnitine, Monounsaturated)	order.Actinomycetales	-0.00796467	0.0205012	0.697741	922	0.956044
metab_100015838	eicosenoylcarnitine (C20:1)*		Lipid	Fatty Acid Metabolism (Acyl Carnitine, Monounsaturated)	genus.Eisenbergiella	-0.00380347	0.00979005	0.697736	922	0.956044
metab_100015839	dihomo-linoleoylcarnitine (C20:2)*		Lipid	Fatty Acid Metabolism (Acyl Carnitine, Polyunsaturated)	genus.DTU089	0.00254996	0.00655994	0.697578	922	0.956044
metab_100015839	dihomo-linoleoylcarnitine (C20:2)*		Lipid	Fatty Acid Metabolism (Acyl Carnitine, Polyunsaturated)	Species.scindens	0.0113923	0.0293223	0.697725	922	0.956044
metab_100015882	glycosyl ceramide (d18:1/20:0, d16:1/22:0)*		Lipid	Hexosylceramides (HCER)	family.Victivallaceae	0.00706331	0.0181719	0.697595	922	0.956044
metab_100015882	glycosyl ceramide (d18:1/20:0, d16:1/22:0)*		Lipid	Hexosylceramides (HCER)	genus.Bifidobacterium	0.00193394	0.00498116	0.697923	922	0.956044
metab_100015965	ethyl alpha-glucopyranoside		Xenobiotics	Food Component/Plant	phylum.Euryarchaeota	-0.0165253	0.0425157	0.6976	922	0.956044
metab_100016038	(N(1) + N(8))-acetylspermidine		Amino Acid	Polyamine Metabolism	Species.catus	0.00250422	0.00645173	0.698001	922	0.956044
metab_100016038	(N(1) + N(8))-acetylspermidine		Amino Acid	Polyamine Metabolism	Species.indistinctus	0.00370536	0.00954731	0.698031	922	0.956044
metab_100016069	5-dodecenoylcarnitine (C12:1)		Lipid	Fatty Acid Metabolism (Acyl Carnitine, Monounsaturated)	class.Incertae.Sedis	0.014461	0.0372576	0.698008	922	0.956044
metab_100019972	dodecenedioate (C12:1-DC)*		Lipid	Fatty Acid, Dicarboxylate	Species.massiliensis.6	0.0128313	0.0330631	0.698045	922	0.956044
metab_100019978	octadecenedioate (C18:1-DC)		Lipid	Fatty Acid, Dicarboxylate	genus.Alloscardovia	-0.0147897	0.0381177	0.698108	922	0.956044
metab_100020217	N,N,N-trimethyl-alanylproline betaine (TMAP)		Amino Acid	Urea cycle; Arginine and Proline Metabolism	genus.Succinivibrio	-0.0102214	0.0263266	0.697923	922	0.956044
metab_100020219	3-formylindole		Xenobiotics	Food Component/Plant	Species.provencensis	-0.0105801	0.027263	0.698052	922	0.956044
metab_100020241	gamma-glutamylcitrulline*		Peptide	Gamma-glutamyl Amino Acid	genus.Streptococcus	0.00236169	0.00608547	0.698045	922	0.956044
metab_100020371	N,N-dimethylalanine		Amino Acid	Alanine and Aspartate Metabolism	family.Veillonellaceae	-0.00423259	0.010897	0.697799	922	0.956044
metab_100020371	N,N-dimethylalanine		Amino Acid	Alanine and Aspartate Metabolism	genus.Alloprevotella	-0.0062871	0.0162015	0.698067	922	0.956044
metab_100020377	ethyl beta-glucopyranoside		Xenobiotics	Food Component/Plant	phylum.Proteobacteria	-0.0089289	0.0230036	0.697997	922	0.956044
metab_100020378	2-hydroxysebacate		Lipid	Fatty Acid, Dicarboxylate	genus.Adlercreutzia	-0.00415074	0.0106852	0.697772	922	0.956044
metab_100020414	6-bromotryptophan		Amino Acid	Tryptophan Metabolism	Species.massiliensis.3	0.00307162	0.00790996	0.69787	922	0.956044
metab_100020421	1-carboxyethyltyrosine	N-lactoyl tyrosine	Amino Acid	Tyrosine Metabolism	genus..Eubacterium..xylanophilum.group	0.00269095	0.00692641	0.697734	922	0.956044
metab_100020478	dodecadienoate (12:2)*		Lipid	Fatty Acid, Dicarboxylate	family.Acidaminococcaceae	-0.00278407	0.00716655	0.697753	922	0.956044
metab_100020479	indoleacetoylcarnitine*		Amino Acid	Tryptophan Metabolism	Species.parainfluenzae	0.0107376	0.0276598	0.69796	922	0.956044
metab_100020497	sulfate of piperine metabolite C16H19NO3 (3)*		Xenobiotics	Food Component/Plant	genus.Anaerotruncus	-0.0102996	0.0264973	0.697588	922	0.956044
metab_100020504	sulfate of piperine metabolite C18H21NO3 (3)*		Xenobiotics	Food Component/Plant	genus.Tyzzerella	0.00535665	0.0137914	0.69781	922	0.956044
metab_100020536	4-ethylcatechol sulfate		Xenobiotics	Benzoate Metabolism	Species.intestini	-0.0117076	0.0301344	0.69773	922	0.956044
metab_100020825	3-hydroxyhexanoylcarnitine (1)		Lipid	Fatty Acid Metabolism (Acyl Carnitine, Hydroxy)	Species.distasonis	0.00246765	0.00635174	0.697739	922	0.956044
metab_100021093	taurochenodeoxycholic acid 3-sulfate		Lipid	Secondary Bile Acid Metabolism	class.Gammaproteobacteria	-0.00580354	0.0149456	0.697879	922	0.956044
metab_100021100	tetradecadienedioate (C14:2-DC)*		Lipid	Fatty Acid, Dicarboxylate	genus.Intestinibacter	0.00338303	0.00870908	0.697777	922	0.956044
metab_100021103	pregnenetriol sulfate*		Lipid	Pregnenolone Steroids	genus.Merdibacter	0.00657205	0.0169163	0.697736	922	0.956044
metab_100021105	eicosenedioate (C20:1-DC)*		Lipid	Fatty Acid, Dicarboxylate	order.Saccharimonadales	0.00825865	0.0212753	0.697976	922	0.956044
metab_100021123	hydroxy-N6,N6,N6-trimethyllysine*		Amino Acid	Lysine Metabolism	genus.DTU089	-0.00321385	0.00826803	0.697586	922	0.956044
metab_100021131	undecenoylcarnitine (C11:1)		Lipid	Fatty Acid Metabolism (Acyl Carnitine, Monounsaturated)	genus.Faecalibacterium	0.0049093	0.0126454	0.69794	922	0.956044
metab_100021141	3-hydroxydecanoylcarnitine		Lipid	Fatty Acid Metabolism (Acyl Carnitine, Hydroxy)	order.Acholeplasmatales	0.00667712	0.0171934	0.697846	922	0.956044
metab_100021457	(2-butoxyethoxy)acetic acid		Xenobiotics	Chemical	Species.mitsuokai	-0.00670062	0.0172612	0.697968	922	0.956044
metab_100021530	S-carboxyethylcysteine		Amino Acid	Methionine, Cysteine, SAM and Taurine Metabolism	order.Actinomycetales	-0.0140832	0.036287	0.698031	922	0.956044
metab_100021728	cis-3,4-methyleneheptanoylcarnitine		Lipid	Fatty Acid Metabolism (Acyl Carnitine, Medium Chain)	Species.catus	0.00400158	0.0102982	0.697688	922	0.956044
metab_100021784	4-chlorobenzoic acid		Xenobiotics	Chemical	genus..Eubacterium..nodatum.group	-0.00230122	0.00592943	0.698034	922	0.956044
metab_100021839	2-methoxyhydroquinone sulfate (1)		Xenobiotics	Benzoate Metabolism	Species.provencensis	0.0244983	0.0630831	0.697851	922	0.956044
metab_100021991	3-hydroxyoctanoylcarnitine (2)		Lipid	Fatty Acid Metabolism (Acyl Carnitine, Hydroxy)	family.Defluviitaleaceae	-0.00467892	0.0120537	0.697981	922	0.956044
metab_100021991	3-hydroxyoctanoylcarnitine (2)		Lipid	Fatty Acid Metabolism (Acyl Carnitine, Hydroxy)	genus.Oscillospira	0.00365224	0.00939816	0.697656	922	0.956044
metab_100022013	tetrahydrocortisol glucuronide		Lipid	Corticosteroids	Species.massiliensis.3	0.00415428	0.0107066	0.698102	922	0.956044
metab_1021	5-oxoproline		Amino Acid	Glutathione Metabolism	Species.intestinalis	0.0016623	0.00428276	0.698008	922	0.956044
metab_1022	picolinate		Amino Acid	Tryptophan Metabolism	Species.thetaiotaomicron	0.00258695	0.00665635	0.697633	922	0.956044
metab_1024	pantothenate		Cofactors and Vitamins	Pantothenate and CoA Metabolism	genus..Eubacterium..eligens.group	0.00262351	0.00675117	0.697665	922	0.956044
metab_1053	3-ureidopropionate		Nucleotide	Pyrimidine Metabolism, Uracil containing	genus.Subdoligranulum	0.00339985	0.00875175	0.697756	922	0.956044
metab_1082	N-acetylleucine		Amino Acid	Leucine, Isoleucine and Valine Metabolism	Species.obesi	0.00273483	0.00704418	0.697931	922	0.956044
metab_1082	N-acetylleucine		Amino Acid	Leucine, Isoleucine and Valine Metabolism	Species.indistinctus	0.00354068	0.00911064	0.697642	922	0.956044
metab_1083	N-acetylmethionine		Amino Acid	Methionine, Cysteine, SAM and Taurine Metabolism	genus.Shuttleworthia	-0.00248357	0.00640032	0.698081	922	0.956044
metab_1102	gamma-glutamyltyrosine		Peptide	Gamma-glutamyl Amino Acid	genus.Christensenella	0.00618198	0.015913	0.69775	922	0.956044
metab_1104	methyl indole-3-acetate		Xenobiotics	Food Component/Plant	Species.magna	0.0169979	0.0437456	0.697692	922	0.956044
metab_1111	vanillylmandelate (VMA)		Amino Acid	Tyrosine Metabolism	order.Oscillospirales	0.0108064	0.0278223	0.697807	922	0.956044
metab_1128	2-aminobutyrate		Amino Acid	Glutathione Metabolism	family.Desulfovibrionaceae	0.00246756	0.00635873	0.698066	922	0.956044
metab_1128	2-aminobutyrate		Amino Acid	Glutathione Metabolism	genus.Pseudomonas	0.00655767	0.0168713	0.6976	922	0.956044
metab_1137	oleoyl ethanolamide		Lipid	Endocannabinoid	genus.Lachnospiraceae.UCG.009	0.00769122	0.0198233	0.698117	922	0.956044
metab_1162	N-acetylneuraminate		Carbohydrate	Aminosugar Metabolism	genus.Victivallis	0.00804526	0.0207103	0.697764	922	0.956044
metab_117	homovanillate (HVA)		Amino Acid	Tyrosine Metabolism	genus.Turicibacter	0.00208688	0.0053785	0.698106	922	0.956044
metab_1221	creatine		Amino Acid	Creatine Metabolism	class.Clostridia	0.0120655	0.0310618	0.697786	922	0.956044
metab_1221	creatine		Amino Acid	Creatine Metabolism	genus.Lachnospiraceae.UCG.001	-0.0031392	0.00807994	0.697726	922	0.956044
metab_1242	N1-methyladenosine		Nucleotide	Purine Metabolism, Adenine containing	family.Anaerofustaceae	-0.00709896	0.018288	0.697978	922	0.956044
metab_1242	N1-methyladenosine		Nucleotide	Purine Metabolism, Adenine containing	family.Carnobacteriaceae	-0.00861513	0.0221894	0.697921	922	0.956044
metab_1254	glycerol		Lipid	Glycerolipid Metabolism	Species.angulatum	-0.00887298	0.0228523	0.697906	922	0.956044
metab_144	4-hydroxyphenylacetate		Amino Acid	Phenylalanine Metabolism	Species.bromii	-0.00266165	0.0068505	0.697714	922	0.956044
metab_1528	1-palmitoyl-2-linoleoyl-GPI (16:0/18:2)		Lipid	Phosphatidylinositol (PI)	family.UCG.011	0.00804532	0.0207341	0.698092	922	0.956044
metab_1539	1-palmitoyl-2-oleoyl-GPC (16:0/18:1)		Lipid	Phosphatidylcholine (PC)	genus.Alloscardovia	0.00782175	0.0201478	0.697948	922	0.956044
metab_1539	1-palmitoyl-2-oleoyl-GPC (16:0/18:1)		Lipid	Phosphatidylcholine (PC)	Species.clarus	-0.00262162	0.00675555	0.698058	922	0.956044
metab_1547	N-stearoyl-sphingosine (d18:1/18:0)*		Lipid	Ceramides	order.Monoglobales	0.00440767	0.0113531	0.697936	922	0.956044
metab_1547	N-stearoyl-sphingosine (d18:1/18:0)*		Lipid	Ceramides	Species.johnsonii	0.00627527	0.0161735	0.698111	922	0.956044
metab_158	5,6-dihydrothymine		Nucleotide	Pyrimidine Metabolism, Thymine containing	genus.Eisenbergiella	-0.00316478	0.0081474	0.697783	922	0.956044
metab_1648	taurocholate		Lipid	Primary Bile Acid Metabolism	genus..Eubacterium..ruminantium.group	-0.0054633	0.0140782	0.698058	922	0.956044
metab_1648	taurocholate		Lipid	Primary Bile Acid Metabolism	genus.Lachnospiraceae.UCG.009	0.0171249	0.0441108	0.697943	922	0.956044
metab_180	linoleate (18:2n6)		Lipid	Long Chain Polyunsaturated Fatty Acid (n3 and n6)	genus.Sanguibacteroides	-0.0173622	0.0447514	0.698131	922	0.956044
metab_189	N6,N6,N6-trimethyllysine		Amino Acid	Lysine Metabolism	Species.jalaludinii	0.00765777	0.0197314	0.698034	922	0.956044
metab_192	N-acetylputrescine		Amino Acid	Polyamine Metabolism	Species.equolifaciens	0.00472037	0.0121457	0.697631	922	0.956044
metab_235	2-hydroxyphenylacetate		Amino Acid	Phenylalanine Metabolism	order.Acidaminococcales	0.00269743	0.00694458	0.697796	922	0.956044
metab_244	beta-alanine		Nucleotide	Pyrimidine Metabolism, Uracil containing	genus.Gordonibacter	0.00613197	0.0157958	0.697959	922	0.956044
metab_250	biliverdin		Cofactors and Vitamins	Hemoglobin and Porphyrin Metabolism	Species.microfusus	-0.0136818	0.0352316	0.697859	922	0.956044
metab_302	deoxycholate		Lipid	Secondary Bile Acid Metabolism	order.Coriobacteriales	-0.00697969	0.0179874	0.698085	922	0.956044
metab_331	gamma-glutamylglutamate		Peptide	Gamma-glutamyl Amino Acid	Species.cateniformis	-0.00548229	0.014121	0.697934	922	0.956044
metab_356	cortisol		Lipid	Corticosteroids	genus.Family.XIII.UCG.001	0.0025439	0.0065549	0.698042	922	0.956044
metab_376	isoleucine		Amino Acid	Leucine, Isoleucine and Valine Metabolism	Species.scindens	0.0100073	0.0257471	0.697609	922	0.956044
metab_381	2-aminoadipate		Amino Acid	Lysine Metabolism	class.Clostridia	0.00946096	0.0243689	0.697932	922	0.956044
metab_397	leucine		Amino Acid	Leucine, Isoleucine and Valine Metabolism	class.Methanobacteria	-0.00453562	0.0116744	0.697731	922	0.956044
metab_432	nicotinamide		Cofactors and Vitamins	Nicotinate and Nicotinamide Metabolism	genus.Sanguibacteroides	0.00979484	0.0252128	0.697749	922	0.956044
metab_445	orotate		Nucleotide	Pyrimidine Metabolism, Orotate containing	genus.Megasphaera	-0.00552231	0.0142105	0.69766	922	0.956044
metab_460	phenylalanine		Amino Acid	Phenylalanine Metabolism	genus.Hafnia.Obesumbacterium	0.00635122	0.0163494	0.697763	922	0.956044
metab_466	phytanate		Xenobiotics	Food Component/Plant	Species.crossotus	-0.00422032	0.0108632	0.697742	922	0.956044
metab_503	serine		Amino Acid	Glycine, Serine and Threonine Metabolism	genus.Coriobacteriaceae.UCG.002	-0.00660295	0.0170081	0.697944	922	0.956044
metab_504	serotonin		Amino Acid	Tryptophan Metabolism	family.Ruminococcaceae	-0.0193008	0.0497081	0.6979	922	0.956044
metab_533	urea		Amino Acid	Urea cycle; Arginine and Proline Metabolism	genus.Butyricimonas	0.00320803	0.00825225	0.697558	922	0.956044
metab_55	1-methylnicotinamide		Cofactors and Vitamins	Nicotinate and Nicotinamide Metabolism	genus.Paludicola	0.00401643	0.0103431	0.697874	922	0.956044
metab_561	glutamate		Amino Acid	Glutamate Metabolism	genus.Rikenellaceae.RC9.gut.group	0.01122	0.0288933	0.697868	922	0.956044
metab_561	glutamate		Amino Acid	Glutamate Metabolism	genus.Anaerosporobacter	-0.00990955	0.0255101	0.697771	922	0.956044
metab_561	glutamate		Amino Acid	Glutamate Metabolism	genus.Lactonifactor	0.0119014	0.0306748	0.698119	922	0.956044
metab_62	12,13-DiHOME		Lipid	Fatty Acid, Dihydroxy	Species.plebeius	0.00329717	0.00848645	0.697723	922	0.956044
metab_815	tyrosine		Amino Acid	Tyrosine Metabolism	family.Flavobacteriaceae	0.00472353	0.0121635	0.69786	922	0.956044
metab_821	pseudouridine		Nucleotide	Pyrimidine Metabolism, Uracil containing	genus.Anaerofustis	0.00354439	0.00912596	0.697824	922	0.956044
metab_893	arachidate (20:0)		Lipid	Long Chain Saturated Fatty Acid	class.Vampirivibrionia	-0.00312547	0.00804419	0.697712	922	0.956044
metab_893	arachidate (20:0)		Lipid	Long Chain Saturated Fatty Acid	genus.CAG.352	0.00159026	0.00409538	0.697882	922	0.956044
metab_893	arachidate (20:0)		Lipid	Long Chain Saturated Fatty Acid	genus.Rothia	0.00927503	0.0238846	0.697867	922	0.956044
metab_922	N-stearoyl-sphinganine (d18:0/18:0)*		Lipid	Dihydroceramides	class.Alphaproteobacteria	0.00496014	0.0127771	0.697957	922	0.956044
metab_932	caprylate (8:0)		Lipid	Medium Chain Fatty Acid	genus.Frisingicoccus	-0.00441697	0.0113691	0.697734	922	0.956044
metab_999910458	X - 10458		NA	NA	genus.Enterococcus	-0.00445034	0.0114515	0.697647	922	0.956044
metab_999911308	X - 11308		NA	NA	order.Pseudomonadales	-0.0100995	0.0260005	0.697788	922	0.956044
metab_999911372	X - 11372		NA	NA	genus.Anaerofilum	-0.00860554	0.0221741	0.698042	922	0.956044
metab_999911381	X - 11381		NA	NA	Species.comes	0.00327627	0.00843521	0.697809	922	0.956044
metab_999911795	X - 11795		NA	NA	genus.Adlercreutzia	0.00489858	0.0126029	0.6976	922	0.956044
metab_999911849	X - 11849		NA	NA	order.Actinomycetales	-0.0245491	0.0631653	0.697629	922	0.956044
metab_999912112	X - 12112		NA	NA	Species.cutis	0.0230247	0.0593124	0.697966	922	0.956044
metab_999912117	X - 12117		NA	NA	Species.dentium	-0.0103592	0.0266871	0.697981	922	0.956044
metab_999912306	X - 12306		NA	NA	family.Streptococcaceae	0.00507423	0.0130646	0.697816	922	0.956044
metab_999912306	X - 12306		NA	NA	genus.Parabacteroides	0.00547078	0.0140958	0.698025	922	0.956044
metab_999912407	X - 12407		NA	NA	genus.Slackia	-0.0108555	0.0279675	0.697999	922	0.956044
metab_999912410	X - 12410		NA	NA	order.Peptostreptococcales.Tissierellales	-0.00700575	0.0180315	0.697719	922	0.956044
metab_999912544	X - 12544		NA	NA	Species.butyriciproducens	-0.0278187	0.0716027	0.697728	922	0.956044
metab_999912847	X - 12847		NA	NA	Species.shahii	0.00784653	0.0202055	0.69786	922	0.956044
metab_999913684	X - 13684		NA	NA	family.Oxalobacteraceae	-0.0076255	0.0196175	0.697585	922	0.956044
metab_999913844	X - 13844		NA	NA	Species.parainfluenzae	0.0141033	0.036341	0.698047	922	0.956044
metab_999913866	X - 13866		NA	NA	genus.Tuzzerella	0.00754721	0.0194226	0.697681	922	0.956044
metab_999915245	X - 15245		NA	NA	Species.finegoldii	0.00611495	0.0157318	0.697591	922	0.956044
metab_999915461	X - 15461		NA	NA	genus.CAG.352	0.00229354	0.00590739	0.697924	922	0.956044
metab_999915461	X - 15461		NA	NA	Species.equolifaciens	0.00556845	0.0143471	0.698017	922	0.956044
metab_999915503	X - 15503		NA	NA	Species.sobrinus	-0.00667903	0.0171857	0.697636	922	0.956044
metab_999915728	X - 15728		NA	NA	genus.Oscillospira	-0.00896754	0.0230973	0.697923	922	0.956044
metab_999916935	X - 16935		NA	NA	Species.copri	0.00530067	0.0136512	0.697892	922	0.956044
metab_999916964	X - 16964		NA	NA	genus.Coprobacter	0.00469727	0.012098	0.697909	922	0.956044
metab_999917354	X - 17354		NA	NA	genus.Monoglobus	-0.00805955	0.0207633	0.697988	922	0.956044
metab_999917653	X - 17653		NA	NA	genus.Sutterella	-0.00362152	0.00933067	0.698012	922	0.956044
metab_999917654	X - 17654		NA	NA	order.Peptostreptococcales.Tissierellales	-0.00533896	0.0137578	0.69806	922	0.956044
metab_999917676	X - 17676		NA	NA	genus.Latilactobacillus	-0.00518466	0.0133435	0.6977	922	0.956044
metab_999917685	X - 17685		NA	NA	genus.UC5.1.2E3	-0.0113548	0.0292573	0.698034	922	0.956044
metab_999921258	X - 21258		NA	NA	Species.fastidiosa	0.0453613	0.116856	0.697974	922	0.956044
metab_999921471	X - 21471		NA	NA	genus.Eggerthella	-0.00595674	0.0153525	0.698111	922	0.956044
metab_999921829	X - 21829		NA	NA	genus.Tuzzerella	-0.00557471	0.0143399	0.697551	922	0.956044
metab_999921829	X - 21829		NA	NA	genus.Leuconostoc	0.0139413	0.0358815	0.69771	922	0.956044
metab_999921834	X - 21834		NA	NA	order.Peptococcales	-0.0074126	0.0190957	0.697974	922	0.956044
metab_999923587	X - 23587		NA	NA	genus.DTU089	-0.00608437	0.0156566	0.697655	922	0.956044
metab_999923593	X - 23593		NA	NA	genus.Tuzzerella	0.00413088	0.0106472	0.698126	922	0.956044
metab_999923659	X - 23659		NA	NA	Species.scindens	0.0150972	0.0388888	0.697951	922	0.956044
metab_999923780	X - 23780		NA	NA	Species.nordii	0.0172606	0.0444309	0.697753	922	0.956044
metab_999924334	X - 24334		NA	NA	Species.massiliensis	-0.00305134	0.00784966	0.697575	922	0.956044
metab_999924456	X - 24456		NA	NA	genus.Anaeroplasma	-0.00421399	0.0108594	0.69807	922	0.956044
metab_999924518	X - 24518		NA	NA	Species.intestinihominis	-0.00550755	0.0141885	0.697984	922	0.956044
metab_999924757	X - 24757		NA	NA	Species.atypica	-0.0178769	0.0460444	0.697922	922	0.956044
metab_999924811	X - 24811		NA	NA	order.Bifidobacteriales	0.00414685	0.010683	0.697982	922	0.956044
metab_999925265	X - 25265		NA	NA	class.Clostridia	-0.0087002	0.0224249	0.698131	922	0.956044
metab_999925265	X - 25265		NA	NA	family.Acidaminococcaceae	-0.00191921	0.00494291	0.697905	922	0.956044
metab_999925343	X - 25343		NA	NA	genus.Peptococcus	-0.00384931	0.0099063	0.697686	922	0.956044
metab_999925343	X - 25343		NA	NA	Species.callidus	-0.00406748	0.0104663	0.697645	922	0.956044
metab_999925371	X - 25371		NA	NA	class.Verrucomicrobiae	0.00253103	0.00651159	0.697594	922	0.956044
metab_999925520	X - 25520		NA	NA	genus.Acetanaerobacterium	-0.0168108	0.0432823	0.697815	922	0.956044
metab_100009162	1-(1-enyl-palmitoyl)-2-palmitoyl-GPC (P-16:0/16:0)*		Lipid	Plasmalogen	genus.Fournierella	-0.0036906	0.00951269	0.698134	922	0.956046
metab_100001662	deoxycarnitine		Lipid	Carnitine Metabolism	Species.scindens	-0.0123732	0.0318932	0.698141	922	0.956049
metab_1053	3-ureidopropionate		Nucleotide	Pyrimidine Metabolism, Uracil containing	Species.salyersiae	-0.00407849	0.0105127	0.69814	922	0.956049
metab_100015835	cerotoylcarnitine (C26)*		Lipid	Fatty Acid Metabolism (Acyl Carnitine, Long Chain Saturated)	Species.copri	0.00300544	0.00774694	0.698145	922	0.956049
metab_194	N-formylmethionine		Amino Acid	Methionine, Cysteine, SAM and Taurine Metabolism	genus.Butyricicoccus	0.00214731	0.00553497	0.698144	922	0.956049
metab_100001296	stachydrine		Xenobiotics	Food Component/Plant	Species.fairfieldensis	0.0370466	0.095497	0.698157	922	0.956059
metab_100006726	linoleoyl ethanolamide		Lipid	Endocannabinoid	family.Oxalobacteraceae	-0.00660575	0.0170278	0.698155	922	0.956059
metab_999912221	X - 12221		NA	NA	Species.mayombei	-0.0161632	0.041665	0.698158	922	0.956059
metab_100008904	1-stearoyl-2-oleoyl-GPC (18:0/18:1)		Lipid	Phosphatidylcholine (PC)	genus.Sanguibacteroides	-0.0101858	0.0262571	0.698165	922	0.956063
metab_999916576	X - 16576		NA	NA	family.Desulfovibrionaceae	-0.00286627	0.00738876	0.698166	922	0.956063
metab_100000491	gamma-glutamylphenylalanine		Peptide	Gamma-glutamyl Amino Acid	order.Erysipelotrichales	-0.0030227	0.0077922	0.698173	922	0.956065
metab_100001102	dodecanedioate (C12-DC)		Lipid	Fatty Acid, Dicarboxylate	genus.Caproiciproducens	-0.00949634	0.0244805	0.698172	922	0.956065
metab_100006370	3beta-hydroxy-5-cholestenoate		Lipid	Sterol	order.Pseudomonadales	-0.00829233	0.0213771	0.698177	922	0.956065
metab_93	alpha-ketoglutarate		Energy	TCA Cycle	Species.cateniformis	0.00572492	0.0147584	0.698177	922	0.956065
metab_999911632	X - 11632		NA	NA	genus.FD2005	0.00428505	0.0110466	0.698177	922	0.956065
metab_100004634	3-methoxytyramine sulfate		Amino Acid	Tyrosine Metabolism	Species.uniformis	-0.0020203	0.00520831	0.698183	922	0.956069
metab_100021103	pregnenetriol sulfate*		Lipid	Pregnenolone Steroids	genus.Rothia	0.0147467	0.0380169	0.698184	922	0.956069
metab_100020219	3-formylindole		Xenobiotics	Food Component/Plant	genus.Enterorhabdus	0.00354268	0.0091332	0.698191	922	0.956075
metab_100000580	1,5-anhydroglucitol (1,5-AG)		Carbohydrate	Glycolysis, Gluconeogenesis, and Pyruvate Metabolism	genus.Faecalicoccus	-0.0114072	0.0294103	0.69821	922	0.956081
metab_100001073	androsterone sulfate		Lipid	Androgenic Steroids	order.Peptococcales	-0.00636338	0.0164063	0.69821	922	0.956081
metab_100001270	myristoylcarnitine (C14)		Lipid	Fatty Acid Metabolism (Acyl Carnitine, Long Chain Saturated)	phylum.Cyanobacteria	-0.00418851	0.0107987	0.698204	922	0.956081
metab_100001606	cholesterol sulfate		Lipid	Sterol	Species.muciniphila	0.00202624	0.00522418	0.698213	922	0.956081
metab_100001869	1-stearoyl-2-arachidonoyl-GPC (18:0/20:4)		Lipid	Phosphatidylcholine (PC)	order.Victivallales	-0.00582751	0.0150243	0.698203	922	0.956081
metab_100015834	lignoceroylcarnitine (C24)*		Lipid	Fatty Acid Metabolism (Acyl Carnitine, Long Chain Saturated)	family.Eubacteriaceae	-0.00859859	0.0221684	0.6982	922	0.956081
metab_1111	vanillylmandelate (VMA)		Amino Acid	Tyrosine Metabolism	Species.finegoldii.1	-0.00360267	0.00928844	0.698208	922	0.956081
metab_999924947	X - 24947		NA	NA	phylum.Firmicutes	-0.0179675	0.0463246	0.698212	922	0.956081
metab_999926107	X - 26107		NA	NA	family.Methanobacteriaceae	-0.0069419	0.0178978	0.69821	922	0.956081
metab_100000846	erythritol		Xenobiotics	Food Component/Plant	genus.Lactonifactor	-0.00995754	0.0256734	0.698217	922	0.956082
metab_100001993	pregnenediol disulfate (C21H34O8S2)*		Lipid	Pregnenolone Steroids	Species.muciniphila	-0.00413774	0.0106686	0.698225	922	0.956087
metab_100006644	taurodeoxycholic acid 3-sulfate		Lipid	Secondary Bile Acid Metabolism	genus..Eubacterium..eligens.group	-0.00486924	0.0125549	0.698229	922	0.956087
metab_100020215	N-methylhydroxyproline**		Amino Acid	Urea cycle; Arginine and Proline Metabolism	genus.Intestinimonas	0.00753373	0.0194248	0.698227	922	0.956087
metab_432	nicotinamide		Cofactors and Vitamins	Nicotinate and Nicotinamide Metabolism	Species.formigenes	-0.00742221	0.0191375	0.69823	922	0.956087
metab_452	palmitoleate (16:1n7)		Lipid	Long Chain Monounsaturated Fatty Acid	genus.Atopobium	-0.0183152	0.0472241	0.69823	922	0.956087
metab_100000781	hexanoylcarnitine (C6)		Lipid	Fatty Acid Metabolism (Acyl Carnitine, Medium Chain)	genus.Butyricicoccus	0.0038443	0.00991373	0.698276	922	0.956088
metab_100000840	tartronate (hydroxymalonate)		Xenobiotics	Food Component/Plant	Species.rubiinfantis	0.00939091	0.0242175	0.698277	922	0.956088
metab_100000846	erythritol		Xenobiotics	Food Component/Plant	Species.pamelaeae	-0.00865569	0.0223225	0.698289	922	0.956088
metab_100001413	N4-acetylcytidine		Nucleotide	Pyrimidine Metabolism, Cytidine containing	family.Victivallaceae	0.00873768	0.0225316	0.69826	922	0.956088
metab_100001454	3-hydroxydodecanedioate*		Lipid	Fatty Acid, Dicarboxylate	family.Hydrogenoanaerobacterium	0.0112719	0.0290688	0.698283	922	0.956088
metab_100001551	1-arachidonoyl-GPC (20:4n6)*		Lipid	Lysophospholipid	genus.Erysipelotrichaceae.UCG.003	-0.00285755	0.0073692	0.69828	922	0.956088
metab_100001597	tiglylcarnitine (C5:1-DC)		Amino Acid	Leucine, Isoleucine and Valine Metabolism	phylum.Bacteroidota	0.0065652	0.0169298	0.698264	922	0.956088
metab_100002528	sulfate*		Xenobiotics	Chemical	Species.stercoris	-0.00227996	0.0058789	0.698241	922	0.956088
metab_100002761	androsterone glucuronide		Lipid	Androgenic Steroids	genus.Agathobacter	0.00612888	0.0158032	0.698238	922	0.956088
metab_100002796	cis-4-decenoate (10:1n6)*		Lipid	Medium Chain Fatty Acid	genus..Eubacterium..fissicatena.group	0.00771804	0.0199044	0.698291	922	0.956088
metab_100004088	retinal		Cofactors and Vitamins	Vitamin A Metabolism	order.Veillonellales.Selenomonadales	-0.0019021	0.0049052	0.698277	922	0.956088
metab_100006375	3-methoxycatechol sulfate (1)		Xenobiotics	Benzoate Metabolism	family.Atopobiaceae	-0.0150636	0.0388432	0.698253	922	0.956088
metab_100006379	C-glycosyltryptophan		Amino Acid	Tryptophan Metabolism	class.Clostridia	-0.00732165	0.0188815	0.69828	922	0.956088
metab_100008930	oleate/vaccenate (18:1)		Lipid	Long Chain Monounsaturated Fatty Acid	Species.intestini	-0.0073203	0.0188754	0.69824	922	0.956088
metab_100008999	1-(1-enyl-stearoyl)-2-arachidonoyl-GPE (P-18:0/20:4)*		Lipid	Plasmalogen	genus.CHKCI001	-0.0136015	0.0350773	0.698288	922	0.956088
metab_100010942	linoleoyl-linoleoyl-glycerol (18:2/18:2) [2]*		Lipid	Diacylglycerol	Species.tanakaei	-0.0159453	0.0411223	0.698291	922	0.956088
metab_100015623	lactosyl-N-behenoyl-sphingosine (d18:1/22:0)*		Lipid	Lactosylceramides (LCER)	family.Enterobacteriaceae	0.0018104	0.00466851	0.698265	922	0.956088
metab_100015836	ximenoylcarnitine (C26:1)*		Lipid	Fatty Acid Metabolism (Acyl Carnitine, Monounsaturated)	genus.Epulopiscium	0.00630252	0.0162528	0.698272	922	0.956088
metab_100015971	cortolone glucuronide (1)		Lipid	Corticosteroids	genus.Lachnospiraceae.FCS020.group	-0.00293873	0.00757859	0.698281	922	0.956088
metab_100019801	3-hydroxyoleoylcarnitine		Lipid	Fatty Acid Metabolism (Acyl Carnitine, Hydroxy)	Species.massiliensis.4	-0.00541035	0.0139527	0.698284	922	0.956088
metab_100019975	hexadecenedioate (C16:1-DC)*		Lipid	Fatty Acid, Dicarboxylate	Species.crossotus	0.00329466	0.00849589	0.698261	922	0.956088
metab_100020504	sulfate of piperine metabolite C18H21NO3 (3)*		Xenobiotics	Food Component/Plant	genus.Peptococcus	-0.00592437	0.0152781	0.69828	922	0.956088
metab_1110	N-acetylalanine		Amino Acid	Alanine and Aspartate Metabolism	Species.shahii	-0.00237159	0.0061154	0.698252	922	0.956088
metab_1256	choline		Lipid	Phospholipid Metabolism	Species.merdae	0.00198751	0.00512505	0.698254	922	0.956088
metab_192	N-acetylputrescine		Amino Acid	Polyamine Metabolism	order.Monoglobales	-0.0037708	0.00972445	0.698282	922	0.956088
metab_266	cholesterol		Lipid	Sterol	family.Pseudomonadaceae	-0.00694032	0.0178963	0.698252	922	0.956088
metab_344	guanidinoacetate		Amino Acid	Creatine Metabolism	genus.Blautia	-0.00522499	0.0134728	0.698244	922	0.956088
metab_501	salicylate		Xenobiotics	Drug - Topical Agents	Species.faecium	0.0109058	0.0281216	0.698249	922	0.956088
metab_999923974	X - 23974		NA	NA	genus.Sutterella	0.00222088	0.00572644	0.698235	922	0.956088
metab_100000269	glycerophosphorylcholine (GPC)		Lipid	Phospholipid Metabolism	Species.massiliensis.1	0.00203267	0.00524273	0.698322	922	0.956093
metab_100000445	theobromine		Xenobiotics	Xanthine Metabolism	genus.Oribacterium	-0.0132888	0.0342734	0.69831	922	0.956093
metab_100000846	erythritol		Xenobiotics	Food Component/Plant	Species.succinatiphilus	0.00978081	0.0252253	0.698303	922	0.956093
metab_100001251	decanoylcarnitine (C10)		Lipid	Fatty Acid Metabolism (Acyl Carnitine, Medium Chain)	genus.Caproiciproducens	0.00905134	0.0233453	0.698319	922	0.956093
metab_100001295	gamma-glutamyltryptophan		Peptide	Gamma-glutamyl Amino Acid	Species.massiliensis.4	-0.00323346	0.00833996	0.698326	922	0.956093
metab_100001337	linolenate [alpha or gamma; (18:3n3 or 6)]		Lipid	Long Chain Polyunsaturated Fatty Acid (n3 and n6)	genus.Christensenellaceae.R.7.group	-0.00457214	0.0117923	0.698314	922	0.956093
metab_100001567	1-palmitoyl-GPE (16:0)		Lipid	Lysophospholipid	family.Succinivibrionaceae	-0.00922784	0.023799	0.698301	922	0.956093
metab_100001777	1-oleoyl-GPI (18:1)		Lipid	Lysophospholipid	genus.HT002	0.0160923	0.0415054	0.69832	922	0.956093
metab_100020361	3-amino-2-piperidone		Amino Acid	Urea cycle; Arginine and Proline Metabolism	genus..Eubacterium..xylanophilum.group	0.00232779	0.00600404	0.698328	922	0.956093
metab_100021372	2-hydroxy-4-(methylthio)butanoic acid		Amino Acid	Methionine, Cysteine, SAM and Taurine Metabolism	genus.Alloscardovia	0.0143955	0.03713	0.698326	922	0.956093
metab_100022006	bilirubin degradation product, C17H18N2O4 (2)**		Partially Characterized Molecules	Partially Characterized Molecules	order.Rhodospirillales	-0.00377584	0.00973869	0.698319	922	0.956093
metab_1268	gamma-glutamylleucine		Peptide	Gamma-glutamyl Amino Acid	genus..Eubacterium..siraeum.group	0.00169628	0.00437508	0.69832	922	0.956093
metab_50	spermidine		Amino Acid	Polyamine Metabolism	Species.fermentans	0.00513391	0.0132408	0.698305	922	0.956093
metab_999912306	X - 12306		NA	NA	Species.plebeius	0.00568442	0.0146606	0.698306	922	0.956093
metab_999924241	X - 24241		NA	NA	family.Eubacteriaceae	-0.0143351	0.0369739	0.698326	922	0.956093
metab_999924546	X - 24546		NA	NA	genus.UC5.1.2E3	-0.00730133	0.0188309	0.698307	922	0.956093
metab_100001295	gamma-glutamyltryptophan		Peptide	Gamma-glutamyl Amino Acid	Species.massiliensis.3	-0.00249474	0.00643498	0.698342	922	0.956093
metab_100001404	indolebutyrate		Amino Acid	Tryptophan Metabolism	genus.Papillibacter	0.0110459	0.028492	0.698343	922	0.956093
metab_100002106	sphingomyelin (d18:1/18:1, d18:2/18:0)		Lipid	Sphingomyelins	Species.parainfluenzae	-0.00454955	0.0117352	0.698344	922	0.956093
metab_100004634	3-methoxytyramine sulfate		Amino Acid	Tyrosine Metabolism	genus.Pseudomonas	0.00622652	0.0160611	0.698348	922	0.956093
metab_100005996	octadecenedioylcarnitine (C18:1-DC)*		Lipid	Fatty Acid Metabolism (Acyl Carnitine, Dicarboxylate)	Species.succinatutens	-0.00413638	0.0106691	0.698333	922	0.956093
metab_100021784	4-chlorobenzoic acid		Xenobiotics	Chemical	genus.Marvinbryantia	-0.000884362	0.00228117	0.698346	922	0.956093
metab_1539	1-palmitoyl-2-oleoyl-GPC (16:0/18:1)		Lipid	Phosphatidylcholine (PC)	order.Victivallales	-0.00516364	0.0133192	0.698343	922	0.956093
metab_572	glucose		Carbohydrate	Glycolysis, Gluconeogenesis, and Pyruvate Metabolism	family.Enterococcaceae	0.00308655	0.00796166	0.698348	922	0.956093
metab_999919438	X - 19438		NA	NA	Species.intestinalis	0.00273468	0.00705405	0.698349	922	0.956093
metab_999925420	X - 25420		NA	NA	genus.Mogibacterium	0.00810075	0.0208949	0.698338	922	0.956093
metab_999925267	X - 25267		NA	NA	genus..Eubacterium..eligens.group	-0.00432554	0.0111578	0.698354	922	0.956095
metab_999926107	X - 26107		NA	NA	genus..Eubacterium..ruminantium.group	-0.00224135	0.00578158	0.698353	922	0.956095
metab_100002417	2,3-dihydroxyisovalerate		Xenobiotics	Food Component/Plant	genus.Klebsiella	0.0129619	0.0334363	0.698361	922	0.956102
metab_999925271	X - 25271		NA	NA	genus.Family.XIII.AD3011.group	0.0137896	0.0355721	0.698366	922	0.956105
metab_100000491	gamma-glutamylphenylalanine		Peptide	Gamma-glutamyl Amino Acid	genus.Eisenbergiella	-0.0029177	0.0075267	0.69837	922	0.956106
metab_100000961	homoarginine		Amino Acid	Urea cycle; Arginine and Proline Metabolism	phylum.Actinobacteriota	-0.00495022	0.0127699	0.69837	922	0.956106
metab_999924422	X - 24422		NA	NA	family.Pasteurellaceae	-0.00471435	0.0121619	0.698381	922	0.956118
metab_100019892	2-hydroxyarachidate*		Lipid	Fatty Acid, Monohydroxy	genus.Leuconostoc	0.00848704	0.021895	0.698387	922	0.956123
metab_35	S-1-pyrroline-5-carboxylate		Amino Acid	Glutamate Metabolism	family.Tannerellaceae	0.00269112	0.00694271	0.698392	922	0.956127
metab_100001293	N-acetylhistidine		Amino Acid	Histidine Metabolism	Species.mayombei	0.00917498	0.0236708	0.698399	922	0.956132
metab_100001593	glutarylcarnitine (C5-DC)		Amino Acid	Lysine Metabolism	class.Saccharimonadia	-0.00685755	0.0176921	0.698402	922	0.956132
metab_100005391	3-(3-hydroxyphenyl)propionate sulfate		Xenobiotics	Benzoate Metabolism	genus.Methanobrevibacter	0.0141572	0.0365248	0.698402	922	0.956132
metab_100001567	1-palmitoyl-GPE (16:0)		Lipid	Lysophospholipid	genus.Hafnia.Obesumbacterium	-0.00885662	0.0228509	0.698417	922	0.956132
metab_100002784	2-oxoarginine*		Amino Acid	Urea cycle; Arginine and Proline Metabolism	order.Synergistales	0.0102213	0.0263726	0.698425	922	0.956132
metab_100009025	sphingomyelin (d18:1/21:0, d17:1/22:0, d16:1/23:0)*		Lipid	Sphingomyelins	Species.bacterium.1	-0.00245755	0.00634078	0.698421	922	0.956132
metab_100020545	N2-acetyl,N6,N6-dimethyllysine		Amino Acid	Lysine Metabolism	genus.Lachnospiraceae.UCG.003	-0.0124656	0.0321618	0.698412	922	0.956132
metab_100021711	decadienedioic acid (C10:2-DC)**		Lipid	Fatty Acid, Dicarboxylate	Species.copri	-0.00575731	0.0148547	0.698424	922	0.956132
metab_415	methionine		Amino Acid	Methionine, Cysteine, SAM and Taurine Metabolism	order.Lachnospirales	-0.00526827	0.0135921	0.698407	922	0.956132
metab_821	pseudouridine		Nucleotide	Pyrimidine Metabolism, Uracil containing	order.Coriobacteriales	0.00152002	0.00392181	0.698418	922	0.956132
metab_999912410	X - 12410		NA	NA	family.Hafniaceae	-0.0135826	0.0350441	0.698415	922	0.956132
metab_999912812	X - 12812		NA	NA	Species.dentium	0.0180985	0.0466951	0.698413	922	0.956132
metab_999917438	X - 17438		NA	NA	genus.Lactiplantibacillus	-0.0134383	0.0346705	0.698404	922	0.956132
metab_999925936	X - 25936		NA	NA	family.Anaerofustaceae	0.00901536	0.0232607	0.698421	922	0.956132
metab_100001399	1,7-dimethylurate		Xenobiotics	Xanthine Metabolism	genus.Victivallis	-0.0165228	0.0426331	0.698436	922	0.956134
metab_100005383	N-methylpipecolate		Xenobiotics	Bacterial/Fungal	genus.Shuttleworthia	-0.00686948	0.0177251	0.698437	922	0.956134
metab_100020205	hydroxyasparagine**		Amino Acid	Alanine and Aspartate Metabolism	genus.Klebsiella	0.00449048	0.0115866	0.698436	922	0.956134
metab_111	3-hydroxyisobutyrate		Amino Acid	Leucine, Isoleucine and Valine Metabolism	Species.massiliensis.4	0.00555474	0.0143326	0.698434	922	0.956134
metab_999924334	X - 24334		NA	NA	genus.Actinomyces	-0.0075027	0.0193586	0.698431	922	0.956134
metab_100002094	gamma-CEHC		Cofactors and Vitamins	Tocopherol Metabolism	genus..Eubacterium..fissicatena.group	-0.0072269	0.0186483	0.698451	922	0.956144
metab_100009069	1-(1-enyl-palmitoyl)-2-linoleoyl-GPE (P-16:0/18:2)*		Lipid	Plasmalogen	genus.Mogibacterium	0.00546725	0.0141074	0.698446	922	0.956144
metab_100021839	2-methoxyhydroquinone sulfate (1)		Xenobiotics	Benzoate Metabolism	family.Eubacteriaceae	0.0178703	0.0461125	0.698451	922	0.956144
metab_999915245	X - 15245		NA	NA	class.Verrucomicrobiae	0.00506216	0.0130624	0.698452	922	0.956144
metab_100000042	3-methylhistidine		Amino Acid	Histidine Metabolism	genus.Barnesiella	0.00770735	0.0198912	0.698498	922	0.956145
metab_100000580	1,5-anhydroglucitol (1,5-AG)		Carbohydrate	Glycolysis, Gluconeogenesis, and Pyruvate Metabolism	genus.Lachnospiraceae.AC2044.group	0.00333575	0.00861277	0.698624	922	0.956145
metab_100001198	myristoleate (14:1n5)		Lipid	Long Chain Monounsaturated Fatty Acid	Species.intestinihominis	0.00810143	0.0209159	0.698602	922	0.956145
metab_100001229	stearidonate (18:4n3)		Lipid	Long Chain Polyunsaturated Fatty Acid (n3 and n6)	Species.succinatutens	0.00525188	0.0135589	0.698598	922	0.956145
metab_100001315	p-cresol sulfate		Xenobiotics	Benzoate Metabolism	Species.mayombei	-0.0173343	0.0447521	0.698596	922	0.956145
metab_100001454	3-hydroxydodecanedioate*		Lipid	Fatty Acid, Dicarboxylate	Species.anaerobia	-0.00937392	0.0241907	0.698478	922	0.956145
metab_100001569	1-oleoyl-GPE (18:1)		Lipid	Lysophospholipid	Species.bouchesdurhonensis	0.00934865	0.0241292	0.698522	922	0.956145
metab_100001611	3beta,7alpha-dihydroxy-5-cholestenoate		Lipid	Sterol	genus.Dielma	-0.0139609	0.0360466	0.698627	922	0.956145
metab_100001620	glycerophosphoethanolamine		Lipid	Phospholipid Metabolism	class.Methanobacteria	-0.00570672	0.0147313	0.698563	922	0.956145
metab_100001734	N6-acetyllysine		Amino Acid	Lysine Metabolism	Species.equolifaciens	-0.00388997	0.0100417	0.698567	922	0.956145
metab_100001757	thymol sulfate		Xenobiotics	Food Component/Plant	Species.porcorum	-0.0309315	0.0798496	0.698573	922	0.956145
metab_100001993	pregnenediol disulfate (C21H34O8S2)*		Lipid	Pregnenolone Steroids	genus.Paraprevotella	0.00387465	0.0100001	0.698509	922	0.956145
metab_100002027	androstenediol (3alpha, 17alpha) monosulfate (3)		Lipid	Androgenic Steroids	Species.equolifaciens	-0.00701242	0.0180992	0.698521	922	0.956145
metab_100002029	androstenediol (3beta,17beta) monosulfate (2)		Lipid	Androgenic Steroids	family.Anaerovoracaceae	-0.00851446	0.0219788	0.698557	922	0.956145
metab_100002102	N-acetyl-beta-alanine		Nucleotide	Pyrimidine Metabolism, Uracil containing	Species.disporicum	0.00321945	0.00831229	0.698618	922	0.956145
metab_100002152	andro steroid monosulfate C19H28O6S (1)*		Lipid	Androgenic Steroids	genus..Bacteroides..pectinophilus.group	0.00986855	0.0254741	0.698556	922	0.956145
metab_100002254	stearoyl ethanolamide		Lipid	Endocannabinoid	Species.massiliensis.5	-0.0046369	0.0119725	0.698629	922	0.956145
metab_100002284	2S,3R-dihydroxybutyrate		Lipid	Fatty Acid, Dihydroxy	Species.edouardi	-0.00273605	0.00706417	0.698617	922	0.956145
metab_100002356	(16 or 17)-methylstearate (a19:0 or i19:0)		Lipid	Fatty Acid, Branched	Species.biformis	-0.00526948	0.0135993	0.698493	922	0.956145
metab_100002417	2,3-dihydroxyisovalerate		Xenobiotics	Food Component/Plant	order.Eubacteriales	-0.0171257	0.0442178	0.698624	922	0.956145
metab_100002417	2,3-dihydroxyisovalerate		Xenobiotics	Food Component/Plant	genus.Fournierella	0.0108904	0.0281167	0.698607	922	0.956145
metab_100002488	isoursodeoxycholate		Lipid	Secondary Bile Acid Metabolism	genus.Allisonella	0.0140693	0.0363248	0.698611	922	0.956145
metab_100003258	2-O-methylascorbic acid		Cofactors and Vitamins	Ascorbate and Aldarate Metabolism	genus.Clostridium.sensu.stricto.1	0.00172135	0.00444291	0.698526	922	0.956145
metab_100003434	imidazole propionate		Amino Acid	Histidine Metabolism	Species.filiformis	0.0081284	0.0209861	0.698609	922	0.956145
metab_100004182	3b-hydroxy-5-cholenoic acid		Lipid	Secondary Bile Acid Metabolism	genus.Limosilactobacillus	-0.00570493	0.0147267	0.698563	922	0.956145
metab_100005717	1-palmitoyl-GPG (16:0)*		Lipid	Lysophospholipid	genus.Lachnospira	0.0027536	0.00710936	0.698612	922	0.956145
metab_100005985	sphingomyelin (d18:2/14:0, d18:1/14:1)*		Lipid	Sphingomyelins	genus.Slackia	-0.00432626	0.0111642	0.698469	922	0.956145
metab_100006105	4-methylguaiacol sulfate		Xenobiotics	Benzoate Metabolism	Species.timonensis	-0.0257389	0.0664379	0.698544	922	0.956145
metab_100006293	sphingomyelin (d18:1/20:2, d18:2/20:1, d16:1/22:2)*		Lipid	Sphingomyelins	Species.obesi	0.00311917	0.00804968	0.698486	922	0.956145
metab_100006294	behenoyl sphingomyelin (d18:1/22:0)*		Lipid	Sphingomyelins	Species.anginosus	0.0120145	0.0310173	0.698592	922	0.956145
metab_100006367	3-hydroxyhexanoate		Lipid	Fatty Acid, Monohydroxy	Species.fairfieldensis	0.0120678	0.0311561	0.698602	922	0.956145
metab_100008916	1-stearoyl-2-docosahexaenoyl-GPC (18:0/22:6)		Lipid	Phosphatidylcholine (PC)	Species.evryensis	0.0096396	0.0248889	0.698622	922	0.956145
metab_100008991	1-palmitoyl-2-docosahexaenoyl-GPE (16:0/22:6)*		Lipid	Phosphatidylethanolamine (PE)	genus.Ruminococcus	-0.00421539	0.0108826	0.69859	922	0.956145
metab_100009394	hexadecadienoate (16:2n6)		Lipid	Long Chain Polyunsaturated Fatty Acid (n3 and n6)	genus.UCG.005	-0.00431617	0.0111394	0.698502	922	0.956145
metab_100015638	2-hydroxynervonate*		Lipid	Fatty Acid, Monohydroxy	genus.Acetanaerobacterium	-0.0123293	0.0318205	0.698506	922	0.956145
metab_100015640	N-palmitoylserine		Lipid	Endocannabinoid	genus.Negativibacillus	-0.00254367	0.00656754	0.69862	922	0.956145
metab_100015755	ceramide (d18:1/20:0, d16:1/22:0, d20:1/18:0)*		Lipid	Ceramides	family.Akkermansiaceae	0.00293457	0.00757655	0.69861	922	0.956145
metab_100015791	sphingomyelin (d18:2/23:1)*		Lipid	Sphingomyelins	genus.Bacteroides	-0.00504785	0.013028	0.698509	922	0.956145
metab_100020014	glucuronide of C10H18O2 (7)*		Partially Characterized Molecules	Partially Characterized Molecules	Species.comes	-0.00684376	0.0176685	0.698594	922	0.956145
metab_100020215	N-methylhydroxyproline**		Amino Acid	Urea cycle; Arginine and Proline Metabolism	Species.urinimassiliense	0.0341595	0.0881489	0.698464	922	0.956145
metab_100020253	glycine conjugate of C10H12O2*		Partially Characterized Molecules	Partially Characterized Molecules	genus.CAG.873	0.00588589	0.0151947	0.69858	922	0.956145
metab_100020259	glutamine conjugate of C7H12O2*		Partially Characterized Molecules	Partially Characterized Molecules	genus.Bilophila	-0.0076767	0.0198145	0.698532	922	0.956145
metab_100020261	glutamine conjugate of C6H10O2 (1)*		Partially Characterized Molecules	Partially Characterized Molecules	class.Desulfovibrionia	0.00435829	0.0112501	0.698554	922	0.956145
metab_100020360	8-methoxykynurenate		Amino Acid	Tryptophan Metabolism	Species.pectinoschiza	-0.0032202	0.00831251	0.698558	922	0.956145
metab_100020371	N,N-dimethylalanine		Amino Acid	Alanine and Aspartate Metabolism	genus.Acidaminococcus	-0.00775933	0.0200249	0.698491	922	0.956145
metab_100020502	sulfate of piperine metabolite C18H21NO3 (1)*		Xenobiotics	Food Component/Plant	order.Synergistales	0.0158149	0.0408121	0.698475	922	0.956145
metab_100020823	lithocholate sulfate (1)		Lipid	Secondary Bile Acid Metabolism	order.Burkholderiales	-0.0060443	0.0156049	0.698602	922	0.956145
metab_100020975	3-hydroxy-2-methylpyridine sulfate		Xenobiotics	Chemical	Species.obesi	0.00869662	0.0224472	0.698534	922	0.956145
metab_100021666	branched-chain, straight-chain, or cyclopropyl 10:1 fatty acid (1)*		Partially Characterized Molecules	Partially Characterized Molecules	Species.thetaiotaomicron	0.00338933	0.00874757	0.698509	922	0.956145
metab_100021784	4-chlorobenzoic acid		Xenobiotics	Chemical	family.Coriobacteriales.Incertae.Sedis	-0.000981848	0.00253459	0.698568	922	0.956145
metab_100021839	2-methoxyhydroquinone sulfate (1)		Xenobiotics	Benzoate Metabolism	Species.saccharivorans	0.00802465	0.0207153	0.69857	922	0.956145
metab_100021991	3-hydroxyoctanoylcarnitine (2)		Lipid	Fatty Acid Metabolism (Acyl Carnitine, Hydroxy)	genus.Rothia	-0.0132425	0.0341917	0.698625	922	0.956145
metab_100022007	bilirubin degradation product, C17H18N2O4 (3)**		Partially Characterized Molecules	Partially Characterized Molecules	Species.timonensis	-0.0132401	0.0341744	0.698533	922	0.956145
metab_1114	3-aminoisobutyrate		Nucleotide	Pyrimidine Metabolism, Thymine containing	Species.virosa	-0.00607644	0.0156893	0.698627	922	0.956145
metab_189	N6,N6,N6-trimethyllysine		Amino Acid	Lysine Metabolism	order.Bifidobacteriales	0.00335543	0.00865906	0.698475	922	0.956145
metab_209	adenosine 5'-monophosphate (AMP)		Nucleotide	Purine Metabolism, Adenine containing	Species.massiliensis.1	0.00274001	0.00707054	0.698461	922	0.956145
metab_235	2-hydroxyphenylacetate		Amino Acid	Phenylalanine Metabolism	family.Atopobiaceae	-0.0058818	0.0151812	0.698524	922	0.956145
metab_250	biliverdin		Cofactors and Vitamins	Hemoglobin and Porphyrin Metabolism	Species.splanchnicus	0.00378457	0.00976716	0.698494	922	0.956145
metab_266	cholesterol		Lipid	Sterol	family.Hydrogenoanaerobacterium	0.00600509	0.0155033	0.698596	922	0.956145
metab_342	glycocholate		Lipid	Primary Bile Acid Metabolism	genus.Howardella	-0.00748869	0.0193299	0.698541	922	0.956145
metab_344	guanidinoacetate		Amino Acid	Creatine Metabolism	genus.Bifidobacterium	-0.00169661	0.00437831	0.698476	922	0.956145
metab_397	leucine		Amino Acid	Leucine, Isoleucine and Valine Metabolism	phylum.Patescibacteria	0.00338668	0.00874094	0.698515	922	0.956145
metab_407	lysine		Amino Acid	Lysine Metabolism	Species.ihumii	0.00612881	0.0158207	0.698558	922	0.956145
metab_439	stearate (18:0)		Lipid	Long Chain Saturated Fatty Acid	order.Chloroplast	0.0111376	0.0287454	0.69851	922	0.956145
metab_452	palmitoleate (16:1n7)		Lipid	Long Chain Monounsaturated Fatty Acid	family.Eggerthellaceae	-0.00468285	0.0120899	0.698601	922	0.956145
metab_482	lactate		Carbohydrate	Glycolysis, Gluconeogenesis, and Pyruvate Metabolism	order.Bacteroidales	-0.00554032	0.0142984	0.698495	922	0.956145
metab_501	salicylate		Xenobiotics	Drug - Topical Agents	Species.bromii	-0.00679022	0.0175233	0.698481	922	0.956145
metab_503	serine		Amino Acid	Glycine, Serine and Threonine Metabolism	phylum.Actinobacteriota	-0.00301231	0.00777521	0.698535	922	0.956145
metab_891	margarate (17:0)		Lipid	Long Chain Saturated Fatty Acid	Species.hadrus	-0.00447977	0.0115664	0.698619	922	0.956145
metab_922	N-stearoyl-sphinganine (d18:0/18:0)*		Lipid	Dihydroceramides	class.Bacilli	-0.00810199	0.020914	0.698556	922	0.956145
metab_999911444	X - 11444		NA	NA	genus.Epulopiscium	-0.00878321	0.0226734	0.698568	922	0.956145
metab_999911795	X - 11795		NA	NA	Species.bacterium.1	0.00329029	0.00849072	0.698468	922	0.956145
metab_999912680	X - 12680		NA	NA	family.Barnesiellaceae	0.00456817	0.011794	0.698604	922	0.956145
metab_999912844	X - 12844		NA	NA	genus.Faecalitalea	0.00780786	0.0201573	0.698592	922	0.956145
metab_999913507	X - 13507		NA	NA	genus.Christensenella	-0.010421	0.0268919	0.698469	922	0.956145
metab_999916087	X - 16087		NA	NA	genus.CHKCI001	0.0167837	0.0433349	0.698626	922	0.956145
metab_999917010	X - 17010		NA	NA	class.Coriobacteriia	-0.00351217	0.00906294	0.698456	922	0.956145
metab_999917612	X - 17612		NA	NA	Species.mayombei	-0.0181548	0.0468506	0.698475	922	0.956145
metab_999919438	X - 19438		NA	NA	order.Desulfovibrionales	0.00359042	0.00926872	0.698575	922	0.956145
metab_999919438	X - 19438		NA	NA	family.Eubacteriaceae	0.00941781	0.0243126	0.69858	922	0.956145
metab_999922771	X - 22771		NA	NA	Species.tertium	0.0112009	0.0289148	0.698569	922	0.956145
metab_999923655	X - 23655		NA	NA	Species.evryensis	-0.0174133	0.0449479	0.698545	922	0.956145
metab_999925420	X - 25420		NA	NA	family.UCG.011	-0.00857669	0.0221375	0.698532	922	0.956145
metab_999926107	X - 26107		NA	NA	genus.Coprococcus	-0.00403018	0.0104015	0.698509	922	0.956145
metab_999926111	X - 26111		NA	NA	order.Gastranaerophilales	0.0103007	0.0265869	0.698528	922	0.956145
metab_100000882	3-hydroxymyristate		Lipid	Fatty Acid, Monohydroxy	genus.Intestinimonas	-0.00381045	0.00983871	0.698633	922	0.956145
metab_100002129	pregnenolone sulfate		Lipid	Pregnenolone Steroids	Species.massiliensis.5	-0.0112941	0.0291617	0.698632	922	0.956145
metab_999924422	X - 24422		NA	NA	genus.UCG.007	0.00576621	0.0148888	0.698637	922	0.956148
metab_100001469	N1-Methyl-4-pyridone-3-carboxamide		Cofactors and Vitamins	Nicotinate and Nicotinamide Metabolism	family.Peptococcaceae	0.00425512	0.0109871	0.69864	922	0.956149
metab_999911847	X - 11847		NA	NA	genus.Parasutterella	0.00947532	0.0244666	0.698645	922	0.956153
metab_100019975	hexadecenedioate (C16:1-DC)*		Lipid	Fatty Acid, Dicarboxylate	Species.fragilis	0.0034851	0.00899911	0.698648	922	0.956154
metab_999913684	X - 13684		NA	NA	Species.longum	0.00291755	0.00753386	0.698658	922	0.956165
metab_100010918	oleoyl-oleoyl-glycerol (18:1/18:1) [1]*		Lipid	Diacylglycerol	genus.TM7x	0.00698765	0.0180444	0.698666	922	0.956173
metab_100001182	docosadienoate (22:2n6)		Lipid	Long Chain Polyunsaturated Fatty Acid (n3 and n6)	Species.fragilis	-0.00345463	0.00892114	0.698671	922	0.956177
metab_100001002	EDTA		Xenobiotics	Chemical	family.Monoglobaceae	-0.00438114	0.0113142	0.698682	922	0.956182
metab_100001054	butyrylcarnitine (C4)		Lipid	Fatty Acid Metabolism (also BCAA Metabolism)	genus.Pseudomonas	-0.0119325	0.0308155	0.698682	922	0.956182
metab_100001121	pyridoxate		Cofactors and Vitamins	Vitamin B6 Metabolism	genus..Ruminococcus..torques.group	0.00739351	0.0190936	0.698683	922	0.956182
metab_100001359	aconitate [cis or trans]		Energy	TCA Cycle	family.Carnobacteriaceae	-0.00686717	0.0177341	0.69868	922	0.956182
metab_100004110	3-methyl catechol sulfate (2)		Xenobiotics	Benzoate Metabolism	family.Oscillospiraceae	0.0119106	0.0307596	0.698688	922	0.956186
metab_999921834	X - 21834		NA	NA	genus.Terrisporobacter	-0.00569703	0.0147129	0.698691	922	0.956187
metab_100001337	linolenate [alpha or gamma; (18:3n3 or 6)]		Lipid	Long Chain Polyunsaturated Fatty Acid (n3 and n6)	family.Christensenellaceae	-0.00522874	0.0135036	0.698694	922	0.956188
metab_100001064	glycolithocholate		Lipid	Secondary Bile Acid Metabolism	Species.aerofaciens	0.00595464	0.0153793	0.698712	922	0.956189
metab_100001391	stearoylcarnitine (C18)		Lipid	Fatty Acid Metabolism (Acyl Carnitine, Long Chain Saturated)	Species.bartlettii	0.0021747	0.00561684	0.69872	922	0.956189
metab_100001412	N2,N2-dimethylguanosine		Nucleotide	Purine Metabolism, Guanine containing	genus.CAG.873	-0.0036941	0.00954135	0.698725	922	0.956189
metab_100001806	o-cresol sulfate		Xenobiotics	Benzoate Metabolism	genus.Citrobacter	0.0226947	0.0586128	0.698703	922	0.956189
metab_100003151	linoleoylcarnitine (C18:2)*		Lipid	Fatty Acid Metabolism (Acyl Carnitine, Polyunsaturated)	family.Veillonellaceae	-0.00224328	0.00579406	0.698724	922	0.956189
metab_100004329	sphingomyelin (d18:2/16:0, d18:1/16:1)*		Lipid	Sphingomyelins	Species.omnicolens	-0.0103137	0.0266382	0.698718	922	0.956189
metab_100005998	octadecanedioylcarnitine (C18-DC)*		Lipid	Fatty Acid Metabolism (Acyl Carnitine, Dicarboxylate)	genus.Family.XIII.AD3011.group	0.00427732	0.0110475	0.698719	922	0.956189
metab_100006614	adipoylcarnitine (C6-DC)		Lipid	Fatty Acid Metabolism (Acyl Carnitine, Dicarboxylate)	genus.Eubacterium	-0.0106968	0.0276291	0.698734	922	0.956189
metab_100008930	oleate/vaccenate (18:1)		Lipid	Long Chain Monounsaturated Fatty Acid	genus.CAG.352	0.00265617	0.00686021	0.698712	922	0.956189
metab_100009005	1-(1-enyl-palmitoyl)-2-oleoyl-GPE (P-16:0/18:1)*		Lipid	Plasmalogen	Species.filiformis	-0.00601209	0.015528	0.698719	922	0.956189
metab_340	glycine		Amino Acid	Glycine, Serine and Threonine Metabolism	genus.UCG.003	0.00234754	0.00606282	0.698699	922	0.956189
metab_344	guanidinoacetate		Amino Acid	Creatine Metabolism	Species.massiliensis.7	0.00576073	0.0148781	0.698705	922	0.956189
metab_803	mannose		Carbohydrate	Fructose, Mannose and Galactose Metabolism	Species.splanchnicus	0.00266874	0.00689249	0.698704	922	0.956189
metab_926	caproate (6:0)		Lipid	Medium Chain Fatty Acid	family.Ruminococcaceae	0.00494949	0.012784	0.698728	922	0.956189
metab_999911381	X - 11381		NA	NA	genus.Lachnospiraceae.UCG.007	0.00849026	0.0219292	0.698725	922	0.956189
metab_999911880	X - 11880		NA	NA	class.Vampirivibrionia	-0.00534429	0.013804	0.698733	922	0.956189
metab_999915486	X - 15486		NA	NA	genus.Defluviitaleaceae.UCG.011	-0.00573138	0.0148037	0.698731	922	0.956189
metab_999919438	X - 19438		NA	NA	genus.Butyrivibrio	0.00327977	0.00847104	0.69872	922	0.956189
metab_999925957	X - 25957		NA	NA	genus.Turicibacter	-0.00192744	0.0049784	0.69873	922	0.956189
metab_1023	sarcosine		Amino Acid	Glycine, Serine and Threonine Metabolism	genus.Paraprevotella	-0.00232159	0.00599659	0.698736	922	0.95619
metab_100002989	oleoyl-linoleoyl-glycerol (18:1/18:2) [1]		Lipid	Diacylglycerol	genus.Turicibacter	-0.00343599	0.00887531	0.698745	922	0.956192
metab_100020014	glucuronide of C10H18O2 (7)*		Partially Characterized Molecules	Partially Characterized Molecules	Species.angulatum	0.0176798	0.0456687	0.698751	922	0.956192
metab_100022127	tetrahydrocortisone glucuronide (5)		Lipid	Corticosteroids	class.Coriobacteriia	0.00377462	0.00974991	0.698742	922	0.956192
metab_1090	bilirubin (Z,Z)		Cofactors and Vitamins	Hemoglobin and Porphyrin Metabolism	class.Methanobacteria	-0.00773305	0.0199754	0.698753	922	0.956192
metab_1114	3-aminoisobutyrate		Nucleotide	Pyrimidine Metabolism, Thymine containing	Species.inops	0.00331662	0.00856725	0.698754	922	0.956192
metab_2051	methylsuccinate		Amino Acid	Leucine, Isoleucine and Valine Metabolism	genus..Eubacterium..hallii.group	-0.00343375	0.0088698	0.698754	922	0.956192
metab_504	serotonin		Amino Acid	Tryptophan Metabolism	Species.ovatus	0.00602253	0.0155563	0.698742	922	0.956192
metab_999924588	X - 24588		NA	NA	Species.hadrus	0.00401944	0.0103826	0.698751	922	0.956192
metab_100001167	pro-hydroxy-pro		Amino Acid	Urea cycle; Arginine and Proline Metabolism	genus.Gordonibacter	-0.00943939	0.0243835	0.698758	922	0.956193
metab_100002953	16-hydroxypalmitate		Lipid	Fatty Acid, Monohydroxy	Species.bifidum	-0.00324409	0.00838015	0.698763	922	0.956193
metab_100004046	N-acetylcarnosine		Amino Acid	Histidine Metabolism	genus.Terrisporobacter	0.00303225	0.0078329	0.698762	922	0.956193
metab_100015831	linolenoylcarnitine (C18:3)*		Lipid	Fatty Acid Metabolism (Acyl Carnitine, Polyunsaturated)	family.Coriobacteriales.Incertae.Sedis	-0.00323968	0.00836879	0.698764	922	0.956193
metab_100022041	N,N-dimethyl-pro-pro		Peptide	Modified Peptides	genus.Fenollaria	0.0142576	0.036831	0.698768	922	0.956197
metab_100008984	1-palmitoyl-2-palmitoleoyl-GPC (16:0/16:1)*		Lipid	Phosphatidylcholine (PC)	genus.Dialister	0.002388	0.00616887	0.698771	922	0.956198
metab_100002029	androstenediol (3beta,17beta) monosulfate (2)		Lipid	Androgenic Steroids	Species.invisus	-0.00376863	0.00973574	0.698781	922	0.9562
metab_100002367	2R,3R-dihydroxybutyrate		Lipid	Fatty Acid, Dihydroxy	genus.Lactonifactor	-0.0103094	0.0266326	0.698777	922	0.9562
metab_100002911	glycoursodeoxycholate		Lipid	Secondary Bile Acid Metabolism	class.Lentisphaeria	-0.0204163	0.0527427	0.698781	922	0.9562
metab_100002945	(14 or 15)-methylpalmitate (a17:0 or i17:0)		Lipid	Fatty Acid, Branched	genus.Incertae.Sedis	-0.00587573	0.015179	0.698777	922	0.9562
metab_100001167	pro-hydroxy-pro		Amino Acid	Urea cycle; Arginine and Proline Metabolism	genus..Eubacterium..xylanophilum.group	0.00365458	0.00944133	0.698788	922	0.956203
metab_999921733	X - 21733		NA	NA	genus.Cloacibacillus	-0.0126618	0.0327106	0.698786	922	0.956203
metab_235	2-hydroxyphenylacetate		Amino Acid	Phenylalanine Metabolism	genus.Pediococcus	0.0119435	0.0308554	0.698791	922	0.956205
metab_100009329	ascorbic acid 2-sulfate		Cofactors and Vitamins	Ascorbate and Aldarate Metabolism	Species.merdae	0.00300689	0.00776828	0.698796	922	0.956207
metab_100021100	tetradecadienedioate (C14:2-DC)*		Lipid	Fatty Acid, Dicarboxylate	Species.atypica	-0.0122531	0.031656	0.698797	922	0.956207
metab_100005986	sphingomyelin (d18:1/24:1, d18:2/24:0)*		Lipid	Sphingomyelins	genus.TM7x	-0.00491155	0.01269	0.698817	922	0.956217
metab_100008919	1-(1-enyl-stearoyl)-2-oleoyl-GPE (P-18:0/18:1)		Lipid	Plasmalogen	genus.Oscillibacter	-0.00339446	0.00877045	0.698824	922	0.956217
metab_100020893	2,3-dihydroxy-5-methylthio-4-pentenoate (DMTPA)*		Amino Acid	Methionine, Cysteine, SAM and Taurine Metabolism	family.Anaerovoracaceae	-0.00334161	0.00863377	0.69882	922	0.956217
metab_100021123	hydroxy-N6,N6,N6-trimethyllysine*		Amino Acid	Lysine Metabolism	order.Clostridia.vadinBB60.group	-0.00380906	0.00984154	0.69882	922	0.956217
metab_100021709	branched-chain, straight-chain, or cyclopropyl 12:1 fatty acid*		Partially Characterized Molecules	Partially Characterized Molecules	Species.saccharivorans	0.00511823	0.0132236	0.698811	922	0.956217
metab_231	arginine		Amino Acid	Urea cycle; Arginine and Proline Metabolism	Species.fairfieldensis	-0.0104117	0.0269007	0.698818	922	0.956217
metab_999915728	X - 15728		NA	NA	genus.Monoglobus	-0.0103901	0.0268455	0.698823	922	0.956217
metab_999924243	X - 24243		NA	NA	genus.Senegalimassilia	0.00654352	0.0169066	0.698819	922	0.956217
metab_999924462	X - 24462		NA	NA	genus.Succinivibrio	-0.0103996	0.0268697	0.698821	922	0.956217
metab_999924947	X - 24947		NA	NA	order.Pseudomonadales	-0.0154348	0.0398783	0.698814	922	0.956217
metab_100005996	octadecenedioylcarnitine (C18:1-DC)*		Lipid	Fatty Acid Metabolism (Acyl Carnitine, Dicarboxylate)	Species.longum	0.00253959	0.00656173	0.698827	922	0.956217
metab_100002514	hydantoin-5-propionate		Amino Acid	Histidine Metabolism	class.Vampirivibrionia	-0.00563401	0.0145576	0.698838	922	0.956219
metab_100005383	N-methylpipecolate		Xenobiotics	Bacterial/Fungal	genus.Citrobacter	0.0191909	0.0495869	0.698838	922	0.956219
metab_100015735	ceramide (d18:1/14:0, d16:1/16:0)*		Lipid	Ceramides	genus.Catenisphaera	0.00571763	0.0147735	0.698835	922	0.956219
metab_1026	phosphoethanolamine		Lipid	Phospholipid Metabolism	genus.Acetanaerobacterium	0.010949	0.0282905	0.698833	922	0.956219
metab_999912844	X - 12844		NA	NA	family.Erysipelotrichaceae	0.0033198	0.00857786	0.698834	922	0.956219
metab_381	2-aminoadipate		Amino Acid	Lysine Metabolism	Species.delbrueckii	-0.00349032	0.00901876	0.698844	922	0.956223
metab_100001040	1-linoleoylglycerol (18:2)		Lipid	Monoacylglycerol	genus.Gordonibacter	0.0101183	0.0261457	0.69885	922	0.956225
metab_100001485	gamma-glutamylisoleucine*		Peptide	Gamma-glutamyl Amino Acid	family.Enterococcaceae	-0.00436905	0.0112896	0.698851	922	0.956225
metab_100001739	dihomo-linolenate (20:3n3 or n6)		Lipid	Long Chain Polyunsaturated Fatty Acid (n3 and n6)	Species.bacterium.1	0.00317418	0.00820208	0.698851	922	0.956225
metab_100010941	linoleoyl-linoleoyl-glycerol (18:2/18:2) [1]*		Lipid	Diacylglycerol	genus.Pediococcus	0.0175848	0.0454395	0.698853	922	0.956225
metab_999917690	X - 17690		NA	NA	genus.Senegalimassilia	-0.00892289	0.0230572	0.698856	922	0.956227
metab_100000707	maleate		Lipid	Fatty Acid, Dicarboxylate	order.Flavobacteriales	-0.0113082	0.0292214	0.69886	922	0.956229
metab_100001567	1-palmitoyl-GPE (16:0)		Lipid	Lysophospholipid	genus.Rikenellaceae.RC9.gut.group	-0.00930909	0.0240569	0.698877	922	0.956238
metab_100001739	dihomo-linolenate (20:3n3 or n6)		Lipid	Long Chain Polyunsaturated Fatty Acid (n3 and n6)	order.Lachnospirales	-0.0131836	0.0340697	0.698878	922	0.956238
metab_100002227	4-cholesten-3-one		Lipid	Sterol	Species.putredinis	-0.00214205	0.00553552	0.698875	922	0.956238
metab_100010901	gamma-glutamyl-alpha-lysine		Peptide	Gamma-glutamyl Amino Acid	Species.evryensis	0.0102644	0.0265249	0.698871	922	0.956238
metab_100015833	arachidoylcarnitine (C20)*		Lipid	Fatty Acid Metabolism (Acyl Carnitine, Long Chain Saturated)	genus.Shuttleworthia	-0.00276284	0.00713985	0.698878	922	0.956238
metab_100021457	(2-butoxyethoxy)acetic acid		Xenobiotics	Chemical	Species.longum	-0.00264679	0.00683999	0.698879	922	0.956238
metab_100010895	2'-O-methylcytidine		Nucleotide	Pyrimidine Metabolism, Cytidine containing	genus.Eisenbergiella	0.00395434	0.0102193	0.698887	922	0.956246
metab_1539	1-palmitoyl-2-oleoyl-GPC (16:0/18:1)		Lipid	Phosphatidylcholine (PC)	family.vadinBE97	-0.00743632	0.019218	0.698889	922	0.956246
metab_1242	N1-methyladenosine		Nucleotide	Purine Metabolism, Adenine containing	genus..Ruminococcus..gauvreauii.group	0.00212996	0.00550473	0.698898	922	0.956256
metab_100019975	hexadecenedioate (C16:1-DC)*		Lipid	Fatty Acid, Dicarboxylate	genus.Lactonifactor	0.0120269	0.031083	0.698901	922	0.956257
metab_100002254	stearoyl ethanolamide		Lipid	Endocannabinoid	order.Acidaminococcales	-0.00151269	0.00390956	0.698908	922	0.956263
metab_100020205	hydroxyasparagine**		Amino Acid	Alanine and Aspartate Metabolism	Species.champanellensis	-0.00359704	0.00929666	0.69891	922	0.956263
metab_100001393	isovalerylcarnitine (C5)		Amino Acid	Leucine, Isoleucine and Valine Metabolism	Species.muciniphila	0.0027006	0.00698006	0.698922	922	0.956263
metab_100004088	retinal		Cofactors and Vitamins	Vitamin A Metabolism	Species.massiliensis.9	-0.00844824	0.0218355	0.698919	922	0.956263
metab_100015838	eicosenoylcarnitine (C20:1)*		Lipid	Fatty Acid Metabolism (Acyl Carnitine, Monounsaturated)	order.Bacteroidales	0.00490517	0.012678	0.69892	922	0.956263
metab_1215	N-acetylglucosaminylasparagine		Carbohydrate	Aminosugar Metabolism	Species.massiliensis.7	-0.00636101	0.0164408	0.698919	922	0.956263
metab_999912193	X - 12193		NA	NA	Species.massiliensis.7	0.00658835	0.0170285	0.698922	922	0.956263
metab_999921339	X - 21339		NA	NA	family.Anaerovoracaceae	0.00749766	0.0193785	0.698919	922	0.956263
metab_100001423	4-hydroxyhippurate		Xenobiotics	Benzoate Metabolism	Species.uniformis	0.00431484	0.0111532	0.698946	922	0.956274
metab_100001951	bilirubin (E,Z or Z,E)*		Cofactors and Vitamins	Hemoglobin and Porphyrin Metabolism	Species.tanakaei	-0.0115358	0.0298185	0.698948	922	0.956274
metab_100002875	1-(1-enyl-palmitoyl)-GPC (P-16:0)*		Lipid	Lysoplasmalogen	Species.longum	-0.00227472	0.00587957	0.698934	922	0.956274
metab_100002945	(14 or 15)-methylpalmitate (a17:0 or i17:0)		Lipid	Fatty Acid, Branched	Species.disporicum	0.00639512	0.0165297	0.698932	922	0.956274
metab_100015834	lignoceroylcarnitine (C24)*		Lipid	Fatty Acid Metabolism (Acyl Carnitine, Long Chain Saturated)	genus.Bifidobacterium	-0.00241403	0.00623992	0.698945	922	0.956274
metab_1224	cys-gly, oxidized		Amino Acid	Glutathione Metabolism	family.Monoglobaceae	0.00522317	0.0135008	0.698939	922	0.956274
metab_50	spermidine		Amino Acid	Polyamine Metabolism	genus.Rikenella	-0.00931553	0.0240795	0.698949	922	0.956274
metab_999911470	X - 11470		NA	NA	class.Gammaproteobacteria	0.00379374	0.00980612	0.698942	922	0.956274
metab_999916964	X - 16964		NA	NA	genus..Eubacterium..brachy.group	-0.00477838	0.012351	0.698937	922	0.956274
metab_100009160	1-(1-enyl-palmitoyl)-2-palmitoleoyl-GPC (P-16:0/16:1)*		Lipid	Plasmalogen	genus.Prevotella	-0.0063131	0.0163193	0.698961	922	0.956284
metab_999912707	X - 12707		NA	NA	Species.bouchesdurhonensis	-0.00913307	0.0236087	0.698958	922	0.956284
metab_100000042	3-methylhistidine		Amino Acid	Histidine Metabolism	Species.sanguinis	0.00765728	0.0197954	0.698982	922	0.956286
metab_100000042	3-methylhistidine		Amino Acid	Histidine Metabolism	Species.virosa	0.0150052	0.038795	0.699011	922	0.956286
metab_100000773	3-hydroxyoctanoate		Lipid	Fatty Acid, Monohydroxy	genus.Sanguibacteroides	0.0128815	0.0333091	0.69905	922	0.956286
metab_100001055	isobutyrylcarnitine (C4)		Amino Acid	Leucine, Isoleucine and Valine Metabolism	Species.intestinalis.1	-0.00629057	0.0162634	0.699001	922	0.956286
metab_100001181	docosapentaenoate (n3 DPA; 22:5n3)		Lipid	Long Chain Polyunsaturated Fatty Acid (n3 and n6)	family.Lactobacillaceae	-0.00401575	0.0103821	0.699	922	0.956286
metab_100001279	hyocholate		Lipid	Secondary Bile Acid Metabolism	Species.formicigenerans	0.00544887	0.0140896	0.699049	922	0.956286
metab_100001614	hexadecanedioate (C16-DC)		Lipid	Fatty Acid, Dicarboxylate	Species.finegoldii.1	-0.00489248	0.0126496	0.699021	922	0.956286
metab_100001614	hexadecanedioate (C16-DC)		Lipid	Fatty Acid, Dicarboxylate	Species.anaerobia	-0.0069181	0.0178884	0.699043	922	0.956286
metab_100001925	cyclo(leu-pro)		Peptide	Dipeptide	genus.Erysipelatoclostridium	0.00533398	0.0137913	0.699022	922	0.956286
metab_100002152	andro steroid monosulfate C19H28O6S (1)*		Lipid	Androgenic Steroids	Species.secunda	0.0145039	0.037501	0.699027	922	0.956286
metab_100002500	formiminoglutamate		Amino Acid	Histidine Metabolism	genus.Dialister	-0.00268361	0.00693933	0.699053	922	0.956286
metab_100002500	formiminoglutamate		Amino Acid	Histidine Metabolism	genus.Lactiplantibacillus	-0.0108625	0.028087	0.699039	922	0.956286
metab_100002544	4-hydroxyglutamate		Amino Acid	Glutamate Metabolism	order.Clostridiales	-0.00353888	0.00914928	0.699002	922	0.956286
metab_100004575	N2,N5-diacetylornithine		Amino Acid	Urea cycle; Arginine and Proline Metabolism	family.Akkermansiaceae	0.00287371	0.00742936	0.698993	922	0.956286
metab_100006370	3beta-hydroxy-5-cholestenoate		Lipid	Sterol	genus.Prevotella_9	0.00198286	0.005127	0.699034	922	0.956286
metab_100008915	1-palmitoyl-2-docosahexaenoyl-GPC (16:0/22:6)		Lipid	Phosphatidylcholine (PC)	genus.Oscillospira	-0.00257218	0.00664988	0.698996	922	0.956286
metab_100008928	2-hydroxybutyrate/2-hydroxyisobutyrate		Amino Acid	Glutathione Metabolism	genus..Ruminococcus..gauvreauii.group	0.00247421	0.00639694	0.699012	922	0.956286
metab_100008956	sphingomyelin (d18:2/23:0, d18:1/23:1, d17:1/24:1)*		Lipid	Sphingomyelins	genus.Alistipes	0.00337754	0.00873308	0.699032	922	0.956286
metab_100010936	oleoyl-arachidonoyl-glycerol (18:1/20:4) [1]*		Lipid	Diacylglycerol	genus..Eubacterium..siraeum.group	-0.00352057	0.00910121	0.698979	922	0.956286
metab_100010955	perfluorooctanesulfonate (PFOS)		Xenobiotics	Chemical	phylum.Verrucomicrobiota	-0.00434332	0.0112297	0.699019	922	0.956286
metab_100015640	N-palmitoylserine		Lipid	Endocannabinoid	Species.virosa	-0.00449997	0.0116333	0.698983	922	0.956286
metab_100015731	N-palmitoyl-heptadecasphingosine (d17:1/16:0)*		Lipid	Ceramides	Species.mutans	-0.00507849	0.0131286	0.698976	922	0.956286
metab_100015755	ceramide (d18:1/20:0, d16:1/22:0, d20:1/18:0)*		Lipid	Ceramides	Species.evryensis	-0.0111891	0.0289313	0.699036	922	0.956286
metab_100015786	sphingomyelin (d18:0/20:0, d16:0/22:0)*		Lipid	Dihydrosphingomyelins	Species.intestinalis.2	-0.0059233	0.0153163	0.699047	922	0.956286
metab_100015791	sphingomyelin (d18:2/23:1)*		Lipid	Sphingomyelins	family.Enterococcaceae	0.00512049	0.0132374	0.698982	922	0.956286
metab_100019831	3-hydroxyphenylacetoylglutamine		Peptide	Acetylated Peptides	Species.fermentans	-0.00772365	0.0199675	0.698988	922	0.956286
metab_100019978	octadecenedioate (C18:1-DC)		Lipid	Fatty Acid, Dicarboxylate	genus.Christensenella	-0.00805204	0.0208191	0.699025	922	0.956286
metab_100020361	3-amino-2-piperidone		Amino Acid	Urea cycle; Arginine and Proline Metabolism	genus..Ruminococcus..gnavus.group	-0.00231712	0.00599138	0.699039	922	0.956286
metab_100020421	1-carboxyethyltyrosine	N-lactoyl tyrosine	Amino Acid	Tyrosine Metabolism	Species.invisus	-0.00232225	0.00600355	0.698988	922	0.956286
metab_100020825	3-hydroxyhexanoylcarnitine (1)		Lipid	Fatty Acid Metabolism (Acyl Carnitine, Hydroxy)	Species.massiliensis.6	0.0102149	0.0264138	0.699053	922	0.956286
metab_100021123	hydroxy-N6,N6,N6-trimethyllysine*		Amino Acid	Lysine Metabolism	genus.Lachnospira	-0.00276988	0.00716208	0.699039	922	0.956286
metab_100021711	decadienedioic acid (C10:2-DC)**		Lipid	Fatty Acid, Dicarboxylate	family.Atopobiaceae	-0.0100449	0.0259711	0.699019	922	0.956286
metab_1082	N-acetylleucine		Amino Acid	Leucine, Isoleucine and Valine Metabolism	genus.UCG.003	0.0023162	0.00598745	0.698965	922	0.956286
metab_1256	choline		Lipid	Phospholipid Metabolism	genus.Alloprevotella	0.0026561	0.00686663	0.698988	922	0.956286
metab_213	N6-methyladenosine		Nucleotide	Purine Metabolism, Adenine containing	family.Oscillospiraceae	0.0061374	0.0158699	0.699047	922	0.956286
metab_267	choline phosphate		Lipid	Phospholipid Metabolism	Species.cateniformis	-0.00318756	0.00824231	0.699047	922	0.956286
metab_498	retinol (Vitamin A)		Cofactors and Vitamins	Vitamin A Metabolism	genus.Acidaminococcus	0.00391582	0.0101249	0.699032	922	0.956286
metab_572	glucose		Carbohydrate	Glycolysis, Gluconeogenesis, and Pyruvate Metabolism	Species.copri	0.0019677	0.0050881	0.699052	922	0.956286
metab_888	caprate (10:0)		Lipid	Medium Chain Fatty Acid	genus.Defluviitaleaceae.UCG.011	0.00444315	0.0114862	0.698979	922	0.956286
metab_999912306	X - 12306		NA	NA	genus.Marvinbryantia	0.00501335	0.0129632	0.699043	922	0.956286
metab_999912456	X - 12456		NA	NA	family.Pseudomonadaceae	0.0127725	0.033024	0.699025	922	0.956286
metab_999915461	X - 15461		NA	NA	order.Flavobacteriales	0.00733998	0.0189753	0.698984	922	0.956286
metab_999921353	X - 21353		NA	NA	genus.Family.XIII.AD3011.group	-0.00531539	0.0137431	0.699021	922	0.956286
metab_999922771	X - 22771		NA	NA	family.Veillonellaceae	-0.00252887	0.00653906	0.699047	922	0.956286
metab_381	2-aminoadipate		Amino Acid	Lysine Metabolism	Species.faecium	-0.00269842	0.00697774	0.699057	922	0.956289
metab_100001149	3-methylcrotonylglycine		Amino Acid	Leucine, Isoleucine and Valine Metabolism	genus.Lachnospira	0.0023436	0.00606067	0.699079	922	0.956294
metab_100001668	1-ribosyl-imidazoleacetate*		Amino Acid	Histidine Metabolism	phylum.Synergistota	-0.00870316	0.0225069	0.69908	922	0.956294
metab_100004322	2-aminophenol sulfate		Xenobiotics	Food Component/Plant	class.Lentisphaeria	0.0171613	0.0443805	0.699081	922	0.956294
metab_100004326	3-acetylphenol sulfate		Xenobiotics	Chemical	Species.mayombei	-0.0181505	0.0469359	0.699065	922	0.956294
metab_100020360	8-methoxykynurenate		Amino Acid	Tryptophan Metabolism	genus.Sanguibacteroides	-0.0140055	0.0362172	0.699065	922	0.956294
metab_1021	5-oxoproline		Amino Acid	Glutathione Metabolism	class.Synergistia	0.00551698	0.0142673	0.69908	922	0.956294
metab_234	aspartate		Amino Acid	Alanine and Aspartate Metabolism	genus.Oxalobacter	-0.00425357	0.0109997	0.699071	922	0.956294
metab_424	palmitate (16:0)		Lipid	Long Chain Saturated Fatty Acid	Species.histaminiformans	0.0110541	0.028586	0.699074	922	0.956294
metab_566	valine		Amino Acid	Leucine, Isoleucine and Valine Metabolism	Species.xylaniphila	0.00743179	0.0192192	0.699082	922	0.956294
metab_999924556	X - 24556		NA	NA	genus.Defluviitaleaceae.UCG.011	0.00493445	0.0127603	0.699069	922	0.956294
metab_100015737	ceramide (d18:1/17:0, d17:1/18:0)*		Lipid	Ceramides	family.Clostridiaceae	-0.00280506	0.00725444	0.699094	922	0.956309
metab_331	gamma-glutamylglutamate		Peptide	Gamma-glutamyl Amino Acid	family.Bacteroidaceae	-0.00442378	0.0114409	0.699099	922	0.956312
metab_100001806	o-cresol sulfate		Xenobiotics	Benzoate Metabolism	family.Victivallaceae	-0.0202621	0.0524031	0.699103	922	0.956314
metab_922	N-stearoyl-sphinganine (d18:0/18:0)*		Lipid	Dihydroceramides	Species.disporicum	0.00727301	0.0188102	0.699106	922	0.956316
metab_100000551	4-methyl-2-oxopentanoate		Amino Acid	Leucine, Isoleucine and Valine Metabolism	genus.Enterorhabdus	0.00263166	0.00680729	0.699149	922	0.956318
metab_100001102	dodecanedioate (C12-DC)		Lipid	Fatty Acid, Dicarboxylate	family.Eggerthellaceae	0.00405991	0.0105027	0.699176	922	0.956318
metab_100001149	3-methylcrotonylglycine		Amino Acid	Leucine, Isoleucine and Valine Metabolism	genus.Megamonas	-0.00551893	0.0142758	0.699149	922	0.956318
metab_100001296	stachydrine		Xenobiotics	Food Component/Plant	family.Sutterellaceae	-0.00896141	0.0231829	0.69918	922	0.956318
metab_100001320	erythronate*		Carbohydrate	Aminosugar Metabolism	class.Alphaproteobacteria	-0.0027725	0.00717242	0.699182	922	0.956318
metab_100001359	aconitate [cis or trans]		Energy	TCA Cycle	genus.Lactococcus	-0.0029823	0.00771529	0.699187	922	0.956318
metab_100002024	5alpha-androstan-3beta,17beta-diol monosulfate (2)		Lipid	Androgenic Steroids	genus.GCA.900066575	-0.00604037	0.0156251	0.699158	922	0.956318
metab_100002024	5alpha-androstan-3beta,17beta-diol monosulfate (2)		Lipid	Androgenic Steroids	Species.invisus	-0.0041045	0.0106166	0.699136	922	0.956318
metab_100002227	4-cholesten-3-one		Lipid	Sterol	Species.hominis	-0.00209377	0.00541596	0.69915	922	0.956318
metab_100002544	4-hydroxyglutamate		Amino Acid	Glutamate Metabolism	genus.Butyrivibrio	-0.00391508	0.0101284	0.699184	922	0.956318
metab_100002613	pantoate		Cofactors and Vitamins	Pantothenate and CoA Metabolism	genus..Eubacterium..eligens.group	0.00262273	0.00678332	0.699112	922	0.956318
metab_100002989	oleoyl-linoleoyl-glycerol (18:1/18:2) [1]		Lipid	Diacylglycerol	genus.Ruminococcus	-0.00435144	0.011257	0.699179	922	0.956318
metab_100004326	3-acetylphenol sulfate		Xenobiotics	Chemical	genus.Alistipes	0.00622877	0.0161133	0.699174	922	0.956318
metab_100004329	sphingomyelin (d18:2/16:0, d18:1/16:1)*		Lipid	Sphingomyelins	genus.Klebsiella	-0.00374212	0.00967874	0.699121	922	0.956318
metab_100004523	N-delta-acetylornithine		Amino Acid	Urea cycle; Arginine and Proline Metabolism	class.Actinobacteria	-0.00415513	0.0107476	0.699137	922	0.956318
metab_100006051	myristoleoylcarnitine (C14:1)*		Lipid	Fatty Acid Metabolism (Acyl Carnitine, Monounsaturated)	genus.Romboutsia	-0.00318009	0.00822666	0.699175	922	0.956318
metab_100006260	6-hydroxyindole sulfate		Xenobiotics	Chemical	class.Saccharimonadia	0.00655174	0.0169496	0.699187	922	0.956318
metab_100006370	3beta-hydroxy-5-cholestenoate		Lipid	Sterol	family.Marinifilaceae	0.00335264	0.00867207	0.699143	922	0.956318
metab_100009030	lactosyl-N-palmitoyl-sphingosine (d18:1/16:0)		Lipid	Lactosylceramides (LCER)	genus.Dorea	-0.00352759	0.00912616	0.699192	922	0.956318
metab_100009030	lactosyl-N-palmitoyl-sphingosine (d18:1/16:0)		Lipid	Lactosylceramides (LCER)	genus.Bifidobacterium	0.0018674	0.00482983	0.699116	922	0.956318
metab_100009407	pimeloylcarnitine/3-methyladipoylcarnitine (C7-DC)		Lipid	Fatty Acid Metabolism (Acyl Carnitine, Dicarboxylate)	family..Clostridium..methylpentosum.group	0.00514614	0.0133114	0.699147	922	0.956318
metab_100010901	gamma-glutamyl-alpha-lysine		Peptide	Gamma-glutamyl Amino Acid	Species.timonensis	0.0107341	0.0277693	0.699186	922	0.956318
metab_100010937	oleoyl-arachidonoyl-glycerol (18:1/20:4) [2]*		Lipid	Diacylglycerol	family.Enterobacteriaceae	0.00298464	0.00772009	0.699139	922	0.956318
metab_100015624	N-behenoyl-sphingadienine (d18:2/22:0)*		Lipid	Ceramides	phylum.Firmicutes	-0.01035	0.0267713	0.699138	922	0.956318
metab_100015751	glycosyl ceramide (d18:1/23:1, d17:1/24:1)*		Lipid	Hexosylceramides (HCER)	family.Bacteroidaceae	-0.00544197	0.0140785	0.699185	922	0.956318
metab_100015792	sphingomyelin (d18:1/25:0, d19:0/24:1, d20:1/23:0, d19:1/24:0)*		Lipid	Sphingomyelins	family.Bacteroidaceae	-0.00535538	0.0138537	0.69917	922	0.956318
metab_100019981	heptenedioate (C7:1-DC)*		Lipid	Fatty Acid, Dicarboxylate	Species.paraputrificum	-0.00670658	0.0173475	0.699143	922	0.956318
metab_100021530	S-carboxyethylcysteine		Amino Acid	Methionine, Cysteine, SAM and Taurine Metabolism	Species.bacterium	0.00393403	0.0101758	0.69914	922	0.956318
metab_100021538	dibutyl sulfosuccinate		Xenobiotics	Chemical	Species.thetaiotaomicron	0.00209498	0.00541955	0.699174	922	0.956318
metab_100022013	tetrahydrocortisol glucuronide		Lipid	Corticosteroids	genus..Eubacterium..fissicatena.group	0.00583623	0.015097	0.699158	922	0.956318
metab_1002	allantoin		Nucleotide	Purine Metabolism, (Hypo)Xanthine/Inosine containing	Species.sedimentorum	0.00258181	0.00667893	0.699175	922	0.956318
metab_1082	N-acetylleucine		Amino Acid	Leucine, Isoleucine and Valine Metabolism	Species.sedimentorum	0.00363213	0.00939418	0.699118	922	0.956318
metab_1084	N-acetylvaline		Amino Acid	Leucine, Isoleucine and Valine Metabolism	Species.butyriciproducens	0.00459097	0.0118763	0.699171	922	0.956318
metab_1105	alpha-tocopherol		Cofactors and Vitamins	Tocopherol Metabolism	Species.parasanguinis	-0.0072365	0.0187196	0.699164	922	0.956318
metab_1137	oleoyl ethanolamide		Lipid	Endocannabinoid	family.Muribaculaceae	-0.00302084	0.00781481	0.699179	922	0.956318
metab_1526	1-palmitoyl-2-oleoyl-GPE (16:0/18:1)		Lipid	Phosphatidylethanolamine (PE)	genus.Blautia	0.00962548	0.0249018	0.699191	922	0.956318
metab_344	guanidinoacetate		Amino Acid	Creatine Metabolism	genus.Lachnospiraceae.NK4B4.group	0.00525469	0.013592	0.699144	922	0.956318
metab_999907765	X - 07765		NA	NA	genus.GCA.900066755	-0.0125081	0.0323509	0.699117	922	0.956318
metab_999916964	X - 16964		NA	NA	order.Izemoplasmatales	0.00680958	0.0176157	0.699171	922	0.956318
metab_999923593	X - 23593		NA	NA	Species.glucerasea	0.00600556	0.0155369	0.699192	922	0.956318
metab_999925267	X - 25267		NA	NA	family.Acidaminococcaceae	0.00399232	0.0103283	0.699188	922	0.956318
metab_999918921	X - 18921		NA	NA	genus.Veillonella	-0.00627943	0.0162456	0.699196	922	0.956321
metab_1090	bilirubin (Z,Z)		Cofactors and Vitamins	Hemoglobin and Porphyrin Metabolism	Species.rubiinfantis	0.0100264	0.0259399	0.699201	922	0.956323
metab_999911444	X - 11444		NA	NA	genus.DTU089	0.00397871	0.0102936	0.699202	922	0.956323
metab_100001755	4-vinylphenol sulfate		Xenobiotics	Benzoate Metabolism	Species.tanakaei	-0.021177	0.0547891	0.699206	922	0.956325
metab_100020414	6-bromotryptophan		Amino Acid	Tryptophan Metabolism	genus.Incertae.Sedis	-0.00363784	0.00941198	0.699211	922	0.956329
metab_100000257	glucuronate		Carbohydrate	Aminosugar Metabolism	genus.Sanguibacteroides	-0.0146497	0.0379231	0.699367	922	0.95633
metab_100000467	3-indoxyl sulfate		Amino Acid	Tryptophan Metabolism	order.Bacillales	-0.0132178	0.0342209	0.699404	922	0.95633
metab_100000467	3-indoxyl sulfate		Amino Acid	Tryptophan Metabolism	family.Actinomycetaceae	-0.00998022	0.0258267	0.69927	922	0.95633
metab_100000580	1,5-anhydroglucitol (1,5-AG)		Carbohydrate	Glycolysis, Gluconeogenesis, and Pyruvate Metabolism	Species.sedimentorum	0.00442086	0.0114451	0.699392	922	0.95633
metab_100000665	docosahexaenoate (DHA; 22:6n3)		Lipid	Long Chain Polyunsaturated Fatty Acid (n3 and n6)	Species.virosa	0.00810059	0.0209767	0.699463	922	0.95633
metab_100000802	acetylcarnitine (C2)		Lipid	Fatty Acid Metabolism (Acyl Carnitine, Short Chain)	genus.Peptococcus	0.00301511	0.00780668	0.699425	922	0.95633
metab_100000802	acetylcarnitine (C2)		Lipid	Fatty Acid Metabolism (Acyl Carnitine, Short Chain)	Species.piger	0.00761663	0.0197259	0.699498	922	0.95633
metab_100000840	tartronate (hydroxymalonate)		Xenobiotics	Food Component/Plant	genus.Alistipes	0.0036703	0.0094983	0.699281	922	0.95633
metab_100000963	homocitrulline		Amino Acid	Urea cycle; Arginine and Proline Metabolism	family.Puniceicoccaceae	-0.0164632	0.042607	0.699296	922	0.95633
metab_100000998	citramalate		Amino Acid	Glutamate Metabolism	family.Victivallaceae	0.00972995	0.0251994	0.699501	922	0.95633
metab_100000998	citramalate		Amino Acid	Glutamate Metabolism	Species.pleomorphus	-0.0141961	0.0367501	0.699377	922	0.95633
metab_100001002	EDTA		Xenobiotics	Chemical	genus.GCA.900066575	0.00377398	0.00976616	0.699267	922	0.95633
metab_100001051	1-methylhistidine		Amino Acid	Histidine Metabolism	order.Pseudomonadales	-0.00792137	0.0204962	0.699234	922	0.95633
metab_100001211	sebacate (C10-DC)		Lipid	Fatty Acid, Dicarboxylate	family.Anaerofustaceae	-0.00868542	0.0224909	0.699459	922	0.95633
metab_100001211	sebacate (C10-DC)		Lipid	Fatty Acid, Dicarboxylate	Species.vadensis	0.0150061	0.0388478	0.699382	922	0.95633
metab_100001263	1-palmitoyl-GPC (16:0)		Lipid	Lysophospholipid	Species.nordii	-0.00858654	0.0222186	0.699251	922	0.95633
metab_100001295	gamma-glutamyltryptophan		Peptide	Gamma-glutamyl Amino Acid	Species.hadrus	0.00276226	0.00714688	0.69922	922	0.95633
metab_100001315	p-cresol sulfate		Xenobiotics	Benzoate Metabolism	genus.Lactococcus	-0.00719991	0.0186463	0.699492	922	0.95633
metab_100001334	N-acetylproline		Amino Acid	Urea cycle; Arginine and Proline Metabolism	genus.Prevotella_9	0.00194929	0.00504414	0.699258	922	0.95633
metab_100001397	1,3,7-trimethylurate		Xenobiotics	Xanthine Metabolism	Species.isoflavoniconvertens	-0.0102627	0.0265573	0.699266	922	0.95633
metab_100001398	3,7-dimethylurate		Xenobiotics	Xanthine Metabolism	Species.indistinctus	-0.00793749	0.0205503	0.699406	922	0.95633
metab_100001468	N1-Methyl-2-pyridone-5-carboxamide		Cofactors and Vitamins	Nicotinate and Nicotinamide Metabolism	genus.UCG.007	0.00581899	0.0150681	0.699455	922	0.95633
metab_100001562	2-palmitoyl-GPC (16:0)*		Lipid	Lysophospholipid	Species.porcorum	-0.00831316	0.0215107	0.699243	922	0.95633
metab_100001570	1-linoleoyl-GPE (18:2)*		Lipid	Lysophospholipid	Species.massiliensis.2	-0.00485751	0.0125789	0.699468	922	0.95633
metab_100001593	glutarylcarnitine (C5-DC)		Amino Acid	Lysine Metabolism	genus.Ruminiclostridium	0.0105211	0.0272447	0.699462	922	0.95633
metab_100001593	glutarylcarnitine (C5-DC)		Amino Acid	Lysine Metabolism	Species.coprocola	0.00390808	0.0101169	0.699372	922	0.95633
metab_100001604	hydroquinone sulfate		Xenobiotics	Drug - Topical Agents	Species.muciniphila	-0.00509687	0.0131923	0.699329	922	0.95633
metab_100001606	cholesterol sulfate		Lipid	Sterol	genus.Clostridium.sensu.stricto.1	-0.00186346	0.0048242	0.699386	922	0.95633
metab_100001620	glycerophosphoethanolamine		Lipid	Phospholipid Metabolism	genus.Negativibacillus	-0.00242977	0.00629105	0.699421	922	0.95633
metab_100001730	3,4-dihydroxybutyrate		Lipid	Fatty Acid, Dihydroxy	genus.Alistipes	-0.00310212	0.00803268	0.69945	922	0.95633
metab_100001806	o-cresol sulfate		Xenobiotics	Benzoate Metabolism	Species.faecis	0.00956071	0.0247407	0.699266	922	0.95633
metab_100001851	N-acetylserine		Amino Acid	Glycine, Serine and Threonine Metabolism	genus.Dorea	0.00356332	0.00922136	0.699278	922	0.95633
metab_100001977	beta-cryptoxanthin		Cofactors and Vitamins	Vitamin A Metabolism	Species.pectinilyticus	-0.00834716	0.0216	0.699262	922	0.95633
metab_100002094	gamma-CEHC		Cofactors and Vitamins	Tocopherol Metabolism	genus.Acidaminococcus	-0.0056439	0.0146157	0.699476	922	0.95633
metab_100002106	sphingomyelin (d18:1/18:1, d18:2/18:0)		Lipid	Sphingomyelins	Species.anginosus	0.00833318	0.0215636	0.699258	922	0.95633
metab_100002199	tridecenedioate (C13:1-DC)*		Lipid	Fatty Acid, Dicarboxylate	Species.muciniphila	0.00339696	0.00879228	0.699325	922	0.95633
metab_100002227	4-cholesten-3-one		Lipid	Sterol	Species.massiliensis.9	0.00866729	0.0224381	0.699385	922	0.95633
metab_100002500	formiminoglutamate		Amino Acid	Histidine Metabolism	family.Defluviitaleaceae	0.00528945	0.0136867	0.699243	922	0.95633
metab_100002528	sulfate*		Xenobiotics	Chemical	genus.Lachnospira	-0.00212049	0.00548768	0.699285	922	0.95633
metab_100002927	S-methylcysteine sulfoxide		Amino Acid	Methionine, Cysteine, SAM and Taurine Metabolism	family.Erysipelatoclostridiaceae	-0.00563963	0.0146047	0.699477	922	0.95633
metab_100003000	1-(1-enyl-palmitoyl)-GPE (P-16:0)*		Lipid	Lysoplasmalogen	genus.Rikenellaceae.RC9.gut.group	-0.00773772	0.020033	0.699405	922	0.95633
metab_100003686	N-palmitoylglycine		Lipid	Fatty Acid Metabolism (Acyl Glycine)	genus.Coriobacteriaceae.UCG.002	-0.00731468	0.0189441	0.699501	922	0.95633
metab_100004088	retinal		Cofactors and Vitamins	Vitamin A Metabolism	Species.fairfieldensis	-0.00991674	0.025674	0.6994	922	0.95633
metab_100004089	2-hydroxydecanoate		Lipid	Fatty Acid, Monohydroxy	family.Ruminococcaceae	0.0118424	0.030663	0.699432	922	0.95633
metab_100004089	2-hydroxydecanoate		Lipid	Fatty Acid, Monohydroxy	genus.Olsenella	-0.00594699	0.0153957	0.699385	922	0.95633
metab_100004089	2-hydroxydecanoate		Lipid	Fatty Acid, Monohydroxy	Species.invisus	-0.00256357	0.00663528	0.699326	922	0.95633
metab_100004110	3-methyl catechol sulfate (2)		Xenobiotics	Benzoate Metabolism	Species.sobrinus	0.0147599	0.0382167	0.699429	922	0.95633
metab_100004227	2-aminooctanoate		Lipid	Fatty Acid, Amino	order.RF39	-0.00431534	0.0111706	0.699358	922	0.95633
metab_100004227	2-aminooctanoate		Lipid	Fatty Acid, Amino	Species.massiliensis	0.00483119	0.0125094	0.699437	922	0.95633
metab_100004499	6-oxopiperidine-2-carboxylate		Amino Acid	Lysine Metabolism	genus..Eubacterium..fissicatena.group	0.00488793	0.0126577	0.699469	922	0.95633
metab_100005373	fructosyllysine		Amino Acid	Lysine Metabolism	family.Carnobacteriaceae	-0.00839348	0.021738	0.6995	922	0.95633
metab_100005384	O-sulfo-L-tyrosine		Xenobiotics	Chemical	class.Actinobacteria	0.00187727	0.00486138	0.69947	922	0.95633
metab_100005717	1-palmitoyl-GPG (16:0)*		Lipid	Lysophospholipid	order.Monoglobales	0.00393684	0.0101926	0.699408	922	0.95633
metab_100006005	5alpha-androstan-3alpha,17beta-diol monosulfate (2)		Lipid	Androgenic Steroids	order.Christensenellales	0.00641074	0.0165999	0.699448	922	0.95633
metab_100006115	arabonate/xylonate		Carbohydrate	Pentose Metabolism	phylum.Bacteroidota	-0.00671615	0.0173795	0.699262	922	0.95633
metab_100006430	arabitol/xylitol		Carbohydrate	Pentose Metabolism	Species.bacterium.1	-0.00196282	0.00508143	0.699387	922	0.95633
metab_100006435	N-acetylglucosamine/N-acetylgalactosamine		Carbohydrate	Aminosugar Metabolism	genus.Bacteroides	-0.00365419	0.00945453	0.699217	922	0.95633
metab_100006620	nonanoylcarnitine (C9)		Lipid	Fatty Acid Metabolism (Acyl Carnitine, Medium Chain)	genus.Frisingicoccus	0.00562689	0.0145713	0.699468	922	0.95633
metab_100008920	sphingomyelin (d18:1/17:0, d17:1/18:0, d19:1/16:0)		Lipid	Sphingomyelins	Species.jalaludinii	0.00540906	0.0140065	0.699454	922	0.95633
metab_100008954	palmitoyl dihydrosphingomyelin (d18:0/16:0)*		Lipid	Dihydrosphingomyelins	genus.Tuzzerella	-0.00375117	0.00971408	0.699472	922	0.95633
metab_100008955	tricosanoyl sphingomyelin (d18:1/23:0)*		Lipid	Sphingomyelins	order.Clostridia.vadinBB60.group	-0.00337307	0.00873189	0.699372	922	0.95633
metab_100008957	sphingomyelin (d18:2/24:1, d18:1/24:2)*		Lipid	Sphingomyelins	Species.indistinctus	-0.00355176	0.00919201	0.699296	922	0.95633
metab_100008985	1-palmitoyl-2-dihomo-linolenoyl-GPC (16:0/20:3n3 or 6)*		Lipid	Phosphatidylcholine (PC)	Species.nordii	0.00800115	0.0207195	0.699466	922	0.95633
metab_100008990	1-palmitoyl-2-arachidonoyl-GPE (16:0/20:4)*		Lipid	Phosphatidylethanolamine (PE)	genus..Ruminococcus..gauvreauii.group	-0.00278498	0.00720595	0.699232	922	0.95633
metab_100008998	gamma-tocopherol/beta-tocopherol		Cofactors and Vitamins	Tocopherol Metabolism	Species.salyersiae	-0.0062229	0.0161066	0.699324	922	0.95633
metab_100009026	behenoyl dihydrosphingomyelin (d18:0/22:0)*		Lipid	Dihydrosphingomyelins	genus..Eubacterium..ruminantium.group	0.0025967	0.00672465	0.699481	922	0.95633
metab_100009027	sphingomyelin (d18:0/18:0, d19:0/17:0)*		Lipid	Dihydrosphingomyelins	genus.Eisenbergiella	-0.00518311	0.0134184	0.699389	922	0.95633
metab_100009054	palmitoleoyl-oleoyl-glycerol (16:1/18:1) [2]*		Lipid	Diacylglycerol	genus.Lachnospiraceae.UCG.007	-0.0126588	0.032773	0.699398	922	0.95633
metab_100009066	1-palmitoyl-2-oleoyl-GPI (16:0/18:1)*		Lipid	Phosphatidylinositol (PI)	Species.massiliensis.8	0.0111087	0.0287481	0.699283	922	0.95633
metab_100009225	1-(1-enyl-stearoyl)-2-linoleoyl-GPE (P-18:0/18:2)*		Lipid	Plasmalogen	genus..Eubacterium..siraeum.group	0.00274036	0.00709625	0.699463	922	0.95633
metab_100009225	1-(1-enyl-stearoyl)-2-linoleoyl-GPE (P-18:0/18:2)*		Lipid	Plasmalogen	genus.Granulicatella	0.0104736	0.0271124	0.699365	922	0.95633
metab_100009271	(S)-3-hydroxybutyrylcarnitine		Lipid	Fatty Acid Metabolism (Acyl Carnitine, Hydroxy)	genus.Epulopiscium	-0.00765311	0.0198102	0.69935	922	0.95633
metab_100009345	1-palmitoleoyl-2-linolenoyl-GPC (16:1/18:3)*		Lipid	Phosphatidylcholine (PC)	Species.massiliensis.7	0.00966931	0.0250408	0.699484	922	0.95633
metab_100009407	pimeloylcarnitine/3-methyladipoylcarnitine (C7-DC)		Lipid	Fatty Acid Metabolism (Acyl Carnitine, Dicarboxylate)	Species.hadrus	-0.00485984	0.0125822	0.699407	922	0.95633
metab_100010916	palmitoyl-oleoyl-glycerol (16:0/18:1) [1]*		Lipid	Diacylglycerol	family.Acidaminococcaceae	-0.00390108	0.0101011	0.699437	922	0.95633
metab_100015625	glycosyl-N-behenoyl-sphingadienine (d18:2/22:0)*		Lipid	Hexosylceramides (HCER)	Species.succinatiphilus	0.0098193	0.0254292	0.699484	922	0.95633
metab_100015638	2-hydroxynervonate*		Lipid	Fatty Acid, Monohydroxy	Species.salivarius	0.00794195	0.020568	0.699492	922	0.95633
metab_100015838	eicosenoylcarnitine (C20:1)*		Lipid	Fatty Acid Metabolism (Acyl Carnitine, Monounsaturated)	Species.excrementihominis	-0.00383995	0.00994493	0.699499	922	0.95633
metab_100019975	hexadecenedioate (C16:1-DC)*		Lipid	Fatty Acid, Dicarboxylate	Species.omnicolens	0.0154114	0.0399024	0.69942	922	0.95633
metab_100020211	3-hydroxybutyroylglycine**		Lipid	Fatty Acid Metabolism (Acyl Glycine)	Species.pectinilyticus	0.0058717	0.0151948	0.699271	922	0.95633
metab_100020487	N-acetyl-isoputreanine		Amino Acid	Polyamine Metabolism	family.Acidaminococcaceae	-0.00271558	0.00702954	0.69936	922	0.95633
metab_100020550	deoxycholic acid glucuronide		Lipid	Secondary Bile Acid Metabolism	Species.longum	-0.00485109	0.0125634	0.699494	922	0.95633
metab_100020550	deoxycholic acid glucuronide		Lipid	Secondary Bile Acid Metabolism	Species.sobrinus	-0.0174241	0.0451012	0.699342	922	0.95633
metab_100021123	hydroxy-N6,N6,N6-trimethyllysine*		Amino Acid	Lysine Metabolism	genus.Candidatus.Soleaferrea	0.00500297	0.0129519	0.699388	922	0.95633
metab_100021123	hydroxy-N6,N6,N6-trimethyllysine*		Amino Acid	Lysine Metabolism	Species.intestinihominis	0.00567725	0.0147014	0.699463	922	0.95633
metab_100021467	pentose acid*		Partially Characterized Molecules	Partially Characterized Molecules	family.Enterococcaceae	-0.00794938	0.020581	0.699406	922	0.95633
metab_100021784	4-chlorobenzoic acid		Xenobiotics	Chemical	family.Veillonellaceae	0.000755511	0.00195552	0.699331	922	0.95633
metab_100022127	tetrahydrocortisone glucuronide (5)		Lipid	Corticosteroids	Species.massiliensis.9	0.0120611	0.0312108	0.699263	922	0.95633
metab_1002	allantoin		Nucleotide	Purine Metabolism, (Hypo)Xanthine/Inosine containing	class.Bacilli	-0.00324302	0.00839575	0.69939	922	0.95633
metab_1002	allantoin		Nucleotide	Purine Metabolism, (Hypo)Xanthine/Inosine containing	Species.edouardi	-0.00149946	0.0038817	0.699376	922	0.95633
metab_1004	xanthine		Nucleotide	Purine Metabolism, (Hypo)Xanthine/Inosine containing	order.Acidaminococcales	-0.00256799	0.00664533	0.699267	922	0.95633
metab_1004	xanthine		Nucleotide	Purine Metabolism, (Hypo)Xanthine/Inosine containing	Species.mayombei	-0.0108645	0.0281354	0.699479	922	0.95633
metab_1026	phosphoethanolamine		Lipid	Phospholipid Metabolism	genus.Fournierella	-0.00405245	0.0104922	0.699414	922	0.95633
metab_1087	erucate (22:1n9)		Lipid	Long Chain Monounsaturated Fatty Acid	family.Bacillaceae	-0.0176295	0.045658	0.699499	922	0.95633
metab_1124	citrate		Energy	TCA Cycle	family.Monoglobaceae	-0.00219574	0.00568313	0.699322	922	0.95633
metab_1124	citrate		Energy	TCA Cycle	family.Saccharimonadaceae	-0.00289515	0.00749405	0.699347	922	0.95633
metab_1215	N-acetylglucosaminylasparagine		Carbohydrate	Aminosugar Metabolism	Species.paraputrificum	-0.00502397	0.0130006	0.699262	922	0.95633
metab_1518	N-palmitoyl-sphingosine (d18:1/16:0)		Lipid	Ceramides	family.Enterococcaceae	-0.00429323	0.0111111	0.699298	922	0.95633
metab_1547	N-stearoyl-sphingosine (d18:1/18:0)*		Lipid	Ceramides	family.Akkermansiaceae	0.00294234	0.00761577	0.699331	922	0.95633
metab_158	5,6-dihydrothymine		Nucleotide	Pyrimidine Metabolism, Thymine containing	order.Erysipelotrichales	-0.00325917	0.0084348	0.699296	922	0.95633
metab_229	arachidonate (20:4n6)		Lipid	Long Chain Polyunsaturated Fatty Acid (n3 and n6)	Species.pamelaeae	0.011847	0.0306528	0.699226	922	0.95633
metab_267	choline phosphate		Lipid	Phospholipid Metabolism	genus.Sellimonas	-0.00192432	0.00498092	0.699338	922	0.95633
metab_278	cysteinylglycine		Amino Acid	Glutathione Metabolism	class.Incertae.Sedis	0.0104434	0.0270411	0.699439	922	0.95633
metab_340	glycine		Amino Acid	Glycine, Serine and Threonine Metabolism	class.Cyanobacteriia	0.00912953	0.0236361	0.699401	922	0.95633
metab_358	hypotaurine		Amino Acid	Methionine, Cysteine, SAM and Taurine Metabolism	genus..Eubacterium..hallii.group	-0.00373749	0.00967328	0.699313	922	0.95633
metab_444	ornithine		Amino Acid	Urea cycle; Arginine and Proline Metabolism	order.Victivallales	-0.00727098	0.0188284	0.699463	922	0.95633
metab_535	uridine		Nucleotide	Pyrimidine Metabolism, Uracil containing	genus.Enterorhabdus	0.00194073	0.00502553	0.699461	922	0.95633
metab_572	glucose		Carbohydrate	Glycolysis, Gluconeogenesis, and Pyruvate Metabolism	Species.catus	0.00188963	0.00489354	0.699479	922	0.95633
metab_806	dimethylglycine		Amino Acid	Glycine, Serine and Threonine Metabolism	class.Clostridia	-0.00950639	0.0246033	0.699303	922	0.95633
metab_811	alanine		Amino Acid	Alanine and Aspartate Metabolism	order.Lactobacillales	0.00223181	0.00577851	0.699421	922	0.95633
metab_823	pyruvate		Carbohydrate	Glycolysis, Gluconeogenesis, and Pyruvate Metabolism	genus.Desulfovibrio	0.00291632	0.00755046	0.699408	922	0.95633
metab_980	pentadecanoate (15:0)		Lipid	Long Chain Saturated Fatty Acid	genus.Adlercreutzia	-0.00408671	0.0105836	0.699487	922	0.95633
metab_999911315	X - 11315		NA	NA	order.Acholeplasmatales	-0.00600904	0.0155586	0.699427	922	0.95633
metab_999912111	X - 12111		NA	NA	genus.Collinsella	0.00723589	0.0187341	0.69941	922	0.95633
metab_999912407	X - 12407		NA	NA	genus.Haemophilus	0.0099662	0.0258042	0.699424	922	0.95633
metab_999912707	X - 12707		NA	NA	phylum.Actinobacteriota	-0.00463412	0.0120005	0.699469	922	0.95633
metab_999913507	X - 13507		NA	NA	phylum.Desulfobacterota	-0.00525667	0.0136051	0.699312	922	0.95633
metab_999913553	X - 13553		NA	NA	Species.scindens	0.0132923	0.0343921	0.699224	922	0.95633
metab_999913695	X - 13695		NA	NA	class.Negativicutes	-0.00431284	0.0111662	0.69941	922	0.95633
metab_999913695	X - 13695		NA	NA	Species.pamelaeae	-0.0138357	0.0358258	0.699446	922	0.95633
metab_999913866	X - 13866		NA	NA	genus.Epulopiscium	-0.0126884	0.0328412	0.699325	922	0.95633
metab_999916576	X - 16576		NA	NA	Species.ovatus	-0.0031515	0.00815645	0.699306	922	0.95633
metab_999916935	X - 16935		NA	NA	genus.Prevotella_9	0.00343599	0.00889008	0.699221	922	0.95633
metab_999916935	X - 16935		NA	NA	Species.wadsworthia	0.00701626	0.0181675	0.699443	922	0.95633
metab_999916938	X - 16938		NA	NA	Species.eutactus	-0.00328198	0.00849803	0.699437	922	0.95633
metab_999917685	X - 17685		NA	NA	Species.secundus	0.0165187	0.0427495	0.699287	922	0.95633
metab_999917690	X - 17690		NA	NA	family..Clostridium..methylpentosum.group	-0.0129571	0.033531	0.699278	922	0.95633
metab_999918886	X - 18886		NA	NA	genus.Alloprevotella	0.00373605	0.00967314	0.699419	922	0.95633
metab_999922162	X - 22162		NA	NA	family.Bifidobacteriaceae	0.00248068	0.00642412	0.699477	922	0.95633
metab_999923659	X - 23659		NA	NA	order.Opitutales	-0.0124991	0.032371	0.699499	922	0.95633
metab_999923659	X - 23659		NA	NA	Species.pleomorphus	0.0125661	0.0325219	0.699301	922	0.95633
metab_999923787	X - 23787		NA	NA	genus..Ruminococcus..torques.group	-0.00655704	0.0169663	0.699238	922	0.95633
metab_999923787	X - 23787		NA	NA	genus.Papillibacter	0.013151	0.0340371	0.699313	922	0.95633
metab_999924241	X - 24241		NA	NA	genus.Bilophila	-0.00673485	0.0174371	0.699413	922	0.95633
metab_999924422	X - 24422		NA	NA	family..Clostridium..methylpentosum.group	-0.00484466	0.012544	0.69943	922	0.95633
metab_999924970	X - 24970		NA	NA	family.Christensenellaceae	-0.0092162	0.023867	0.69948	922	0.95633
metab_999925172	X - 25172		NA	NA	genus.Senegalimassilia	0.00361681	0.0093662	0.699474	922	0.95633
metab_999925936	X - 25936		NA	NA	family.Muribaculaceae	-0.00320251	0.00828982	0.699353	922	0.95633
metab_999925957	X - 25957		NA	NA	genus.Colidextribacter	-0.00229532	0.00594146	0.69935	922	0.95633
metab_999926119	X - 26119		NA	NA	genus.Lachnospiraceae.UCG.001	0.00349058	0.00903163	0.699231	922	0.95633
metab_100002106	sphingomyelin (d18:1/18:1, d18:2/18:0)		Lipid	Sphingomyelins	family.UCG.010	-0.00214198	0.00554756	0.699505	922	0.956333
metab_100000706	alpha-hydroxyisocaproate		Amino Acid	Leucine, Isoleucine and Valine Metabolism	family.Oxalobacteraceae	0.00464745	0.0120371	0.699519	922	0.956342
metab_100001461	1-stearoyl-GPE (18:0)		Lipid	Lysophospholipid	class.Alphaproteobacteria	-0.00331292	0.00858119	0.699539	922	0.956342
metab_100001604	hydroquinone sulfate		Xenobiotics	Drug - Topical Agents	family.Methanobacteriaceae	-0.0141005	0.0365222	0.699529	922	0.956342
metab_100002259	cis-4-decenoylcarnitine (C10:1)		Lipid	Fatty Acid Metabolism (Acyl Carnitine, Monounsaturated)	Species.magna	-0.0164086	0.0425016	0.699537	922	0.956342
metab_100002990	oleoyl-linoleoyl-glycerol (18:1/18:2) [2]		Lipid	Diacylglycerol	genus.Turicibacter	-0.00354267	0.00917594	0.699528	922	0.956342
metab_100008903	1,2-dilinoleoyl-GPC (18:2/18:2)		Lipid	Phosphatidylcholine (PC)	Species.stercoris	-0.00286619	0.00742393	0.699533	922	0.956342
metab_100015744	ceramide (d18:2/24:1, d18:1/24:2)*		Lipid	Ceramides	genus.Hafnia.Obesumbacterium	-0.00934277	0.0241988	0.699527	922	0.956342
metab_100020254	glycine conjugate of C10H14O2 (1)*		Partially Characterized Molecules	Partially Characterized Molecules	order.Synergistales	0.0117908	0.0305396	0.699528	922	0.956342
metab_100020492	glucuronide of piperine metabolite C17H21NO3 (4)*		Xenobiotics	Food Component/Plant	genus.Terrisporobacter	0.00603274	0.0156253	0.699525	922	0.956342
metab_100020536	4-ethylcatechol sulfate		Xenobiotics	Benzoate Metabolism	Species.paraputrificum	-0.0124992	0.0323756	0.699537	922	0.956342
metab_999924422	X - 24422		NA	NA	Species.excrementihominis	-0.00455253	0.0117917	0.69953	922	0.956342
metab_999924518	X - 24518		NA	NA	genus.Methanobrevibacter	0.00615876	0.0159525	0.699538	922	0.956342
metab_999926106	X - 26106		NA	NA	genus.Coprobacter	-0.00475763	0.0123229	0.69953	922	0.956342
metab_100006092	tyramine O-sulfate		Amino Acid	Tyrosine Metabolism	family.Bacillaceae	-0.0234576	0.060761	0.699542	922	0.956343
metab_100001605	catechol sulfate		Xenobiotics	Benzoate Metabolism	genus.Paraprevotella	0.00326986	0.00846993	0.699549	922	0.956346
metab_999921364	X - 21364		NA	NA	genus.Intestinimonas	-0.00331411	0.00858455	0.699548	922	0.956346
metab_100008955	tricosanoyl sphingomyelin (d18:1/23:0)*		Lipid	Sphingomyelins	Species.porcorum	-0.00816315	0.0211452	0.699551	922	0.956346
metab_100002953	16-hydroxypalmitate		Lipid	Fatty Acid, Monohydroxy	genus.Rikenellaceae.RC9.gut.group	0.00735103	0.0190418	0.699555	922	0.956347
metab_100009227	1-linoleoyl-GPG (18:2)*		Lipid	Lysophospholipid	family.Anaerofustaceae	-0.00778137	0.0201566	0.699555	922	0.956347
metab_100000963	homocitrulline		Amino Acid	Urea cycle; Arginine and Proline Metabolism	genus.Alloscardovia	-0.0159541	0.0413282	0.699564	922	0.956347
metab_100001271	1-stearoyl-GPC (18:0)		Lipid	Lysophospholipid	genus.UCG.009	0.00457147	0.011842	0.69956	922	0.956347
metab_100001397	1,3,7-trimethylurate		Xenobiotics	Xanthine Metabolism	family.Erysipelatoclostridiaceae	0.0073318	0.0189926	0.699563	922	0.956347
metab_100002009	5alpha-pregnan-3beta,20beta-diol monosulfate (1)		Lipid	Progestin Steroids	genus.Acidaminococcus	-0.00634639	0.0164398	0.699561	922	0.956347
metab_100001148	5-hydroxyhexanoate		Lipid	Fatty Acid, Monohydroxy	genus.Lactococcus	-0.00428037	0.0110884	0.699572	922	0.956348
metab_100002989	oleoyl-linoleoyl-glycerol (18:1/18:2) [1]		Lipid	Diacylglycerol	genus..Ruminococcus..torques.group	-0.00601446	0.0155804	0.69957	922	0.956348
metab_432	nicotinamide		Cofactors and Vitamins	Nicotinate and Nicotinamide Metabolism	genus.Butyricicoccus	-0.00276229	0.00715577	0.699572	922	0.956348
metab_62	12,13-DiHOME		Lipid	Fatty Acid, Dihydroxy	genus.Lachnospiraceae.UCG.001	0.00302599	0.00783877	0.699568	922	0.956348
metab_100020975	3-hydroxy-2-methylpyridine sulfate		Xenobiotics	Chemical	Species.massiliensis.1	-0.00616963	0.0159827	0.699575	922	0.956348
metab_100001502	gamma-glutamyl-2-aminobutyrate		Peptide	Gamma-glutamyl Amino Acid	Species.angulatum	0.00659231	0.0170778	0.699577	922	0.956349
metab_100008903	1,2-dilinoleoyl-GPC (18:2/18:2)		Lipid	Phosphatidylcholine (PC)	class.Bacteroidia	0.00526569	0.0136415	0.699585	922	0.956351
metab_100015967	carotene diol (2)		Cofactors and Vitamins	Vitamin A Metabolism	Species.pectinoschiza	0.0032469	0.00841149	0.699583	922	0.956351
metab_999925520	X - 25520		NA	NA	Species.histaminiformans	-0.0153408	0.0397425	0.699585	922	0.956351
metab_266	cholesterol		Lipid	Sterol	Species.distasonis	-0.00228397	0.00591712	0.699593	922	0.956357
metab_999921442	X - 21442		NA	NA	family.Acidaminococcaceae	0.00687518	0.0178116	0.699593	922	0.956357
metab_999921842	X - 21842		NA	NA	genus.Lachnospiraceae.UCG.001	0.00512734	0.0132836	0.699596	922	0.956357
metab_100000491	gamma-glutamylphenylalanine		Peptide	Gamma-glutamyl Amino Acid	Species.formigenes	-0.00629341	0.0163049	0.699602	922	0.956361
metab_376	isoleucine		Amino Acid	Leucine, Isoleucine and Valine Metabolism	genus.Lachnospiraceae.NK4A136.group	-0.0021883	0.00566944	0.699603	922	0.956361
metab_999915486	X - 15486		NA	NA	genus.Parabacteroides	0.00433123	0.0112214	0.699605	922	0.956361
metab_100000039	methionine sulfoxide		Amino Acid	Methionine, Cysteine, SAM and Taurine Metabolism	genus.Anaerostipes	0.0030056	0.00778764	0.699629	922	0.956362
metab_100000257	glucuronate		Carbohydrate	Aminosugar Metabolism	Species.ihumii	0.00879403	0.0227888	0.699668	922	0.956362
metab_100000295	tartarate		Xenobiotics	Food Component/Plant	Species.nordii	-0.0194307	0.0503527	0.69967	922	0.956362
metab_100000551	4-methyl-2-oxopentanoate		Amino Acid	Leucine, Isoleucine and Valine Metabolism	genus..Bacteroides..pectinophilus.group	-0.00407811	0.010569	0.699695	922	0.956362
metab_100000882	3-hydroxymyristate		Lipid	Fatty Acid, Monohydroxy	genus.Veillonella	0.00533652	0.0138285	0.699657	922	0.956362
metab_100000882	3-hydroxymyristate		Lipid	Fatty Acid, Monohydroxy	Species.intestinihominis	-0.00767657	0.019893	0.699668	922	0.956362
metab_100000936	3-methyl-2-oxobutyrate		Amino Acid	Leucine, Isoleucine and Valine Metabolism	order.Clostridia.UCG.014	-0.00162933	0.00422222	0.699667	922	0.956362
metab_100000936	3-methyl-2-oxobutyrate		Amino Acid	Leucine, Isoleucine and Valine Metabolism	Species.pamelaeae	-0.00584188	0.0151374	0.699645	922	0.956362
metab_100001002	EDTA		Xenobiotics	Chemical	Species.massiliensis.3	-0.0042048	0.0108975	0.6997	922	0.956362
metab_100001149	3-methylcrotonylglycine		Amino Acid	Leucine, Isoleucine and Valine Metabolism	order.Bifidobacteriales	-0.00203081	0.00526219	0.699645	922	0.956362
metab_100001232	5-dodecenoate (12:1n7)		Lipid	Medium Chain Fatty Acid	genus.Weissella	-0.0133484	0.034586	0.699629	922	0.956362
metab_100001267	piperine		Xenobiotics	Food Component/Plant	Species.wadsworthensis	-0.00914995	0.0237097	0.699652	922	0.956362
metab_100001296	stachydrine		Xenobiotics	Food Component/Plant	order.Burkholderiales	-0.00923862	0.0239437	0.699702	922	0.956362
metab_100001320	erythronate*		Carbohydrate	Aminosugar Metabolism	genus.Phascolarctobacterium	-0.00184711	0.00478723	0.699706	922	0.956362
metab_100001337	linolenate [alpha or gamma; (18:3n3 or 6)]		Lipid	Long Chain Polyunsaturated Fatty Acid (n3 and n6)	order.Peptostreptococcales.Tissierellales	-0.00680633	0.0176364	0.699644	922	0.956362
metab_100001413	N4-acetylcytidine		Nucleotide	Pyrimidine Metabolism, Cytidine containing	genus.Senegalimassilia	0.00322728	0.00836176	0.699621	922	0.956362
metab_100001615	octadecanedioate (C18-DC)		Lipid	Fatty Acid, Dicarboxylate	Species.wadsworthensis	0.00333485	0.00864075	0.69963	922	0.956362
metab_100002028	androstenediol (3beta,17beta) monosulfate (1)		Lipid	Androgenic Steroids	genus.Erysipelatoclostridium	-0.00510522	0.013228	0.699634	922	0.956362
metab_100004328	sphingomyelin (d18:1/14:0, d16:1/16:0)*		Lipid	Sphingomyelins	Species.hominis	0.00210956	0.00546651	0.699659	922	0.956362
metab_100005350	1-linolenoyl-GPC (18:3)*		Lipid	Lysophospholipid	genus.UCG.005	0.00389394	0.0100918	0.6997	922	0.956362
metab_100005373	fructosyllysine		Amino Acid	Lysine Metabolism	genus.Holdemanella	-0.00199503	0.00517026	0.699687	922	0.956362
metab_100008919	1-(1-enyl-stearoyl)-2-oleoyl-GPE (P-18:0/18:1)		Lipid	Plasmalogen	family..Clostridium..methylpentosum.group	-0.00509157	0.013193	0.69964	922	0.956362
metab_100009014	1-(1-enyl-palmitoyl)-2-arachidonoyl-GPC (P-16:0/20:4)*		Lipid	Plasmalogen	family.Selenomonadaceae	0.00329647	0.00854116	0.699625	922	0.956362
metab_100009026	behenoyl dihydrosphingomyelin (d18:0/22:0)*		Lipid	Dihydrosphingomyelins	Species.callidus	0.0038586	0.00999977	0.699686	922	0.956362
metab_100009038	myristoyl dihydrosphingomyelin (d18:0/14:0)*		Lipid	Dihydrosphingomyelins	genus.Fenollaria	-0.0101993	0.0264312	0.699677	922	0.956362
metab_100009162	1-(1-enyl-palmitoyl)-2-palmitoyl-GPC (P-16:0/16:0)*		Lipid	Plasmalogen	Species.indistinctus	-0.00389968	0.010106	0.699681	922	0.956362
metab_100010927	linoleoyl-linolenoyl-glycerol (18:2/18:3) [2]*		Lipid	Diacylglycerol	Species.massiliensis.8	-0.0137429	0.0356151	0.699683	922	0.956362
metab_100015624	N-behenoyl-sphingadienine (d18:2/22:0)*		Lipid	Ceramides	Species.intestinalis	0.00257975	0.00668531	0.699675	922	0.956362
metab_100015835	cerotoylcarnitine (C26)*		Lipid	Fatty Acid Metabolism (Acyl Carnitine, Long Chain Saturated)	Species.succinatutens	-0.00353359	0.00915807	0.699704	922	0.956362
metab_100019968	lyxonate		Carbohydrate	Pentose Metabolism	phylum.Firmicutes	-0.011164	0.028932	0.699684	922	0.956362
metab_100020377	ethyl beta-glucopyranoside		Xenobiotics	Food Component/Plant	genus.Howardella	-0.00851677	0.0220722	0.699693	922	0.956362
metab_100020478	dodecadienoate (12:2)*		Lipid	Fatty Acid, Dicarboxylate	genus.Intestinimonas	-0.00332652	0.00862052	0.699675	922	0.956362
metab_100021992	cis-3,4-methyleneheptanoylglycine		Lipid	Fatty Acid Metabolism (Acyl Glycine)	genus.Prevotella_9	0.00273226	0.00707967	0.699641	922	0.956362
metab_1143	butyrate/isobutyrate (4:0)		Lipid	Short Chain Fatty Acid	genus.Fournierella	-0.00315257	0.0081702	0.699691	922	0.956362
metab_1869	2-hydroxyhippurate (salicylurate)		Xenobiotics	Benzoate Metabolism	phylum.Synergistota	0.027696	0.0717617	0.699631	922	0.956362
metab_189	N6,N6,N6-trimethyllysine		Amino Acid	Lysine Metabolism	genus.Holdemania	-0.00641473	0.0166242	0.699687	922	0.956362
metab_229	arachidonate (20:4n6)		Lipid	Long Chain Polyunsaturated Fatty Acid (n3 and n6)	genus.Bilophila	0.00510013	0.013215	0.699636	922	0.956362
metab_297	sphingosine		Lipid	Sphingosines	genus.Fusicatenibacter	-0.00415614	0.01077	0.699663	922	0.956362
metab_999911849	X - 11849		NA	NA	Species.massiliensis.4	-0.0138745	0.0359536	0.699664	922	0.956362
metab_999912101	X - 12101		NA	NA	genus.Faecalicoccus	-0.0156605	0.0405831	0.699672	922	0.956362
metab_999912407	X - 12407		NA	NA	genus.Actinomyces	-0.0215917	0.05596	0.699707	922	0.956362
metab_999913684	X - 13684		NA	NA	family.Micrococcaceae	0.0153014	0.0396569	0.699704	922	0.956362
metab_999913844	X - 13844		NA	NA	genus.Tyzzerella	0.00637639	0.0165207	0.699616	922	0.956362
metab_999915461	X - 15461		NA	NA	order.Acidaminococcales	-0.0026249	0.00680159	0.699644	922	0.956362
metab_999921319	X - 21319		NA	NA	family.Prevotellaceae	0.00278156	0.007208	0.699664	922	0.956362
metab_999924328	X - 24328		NA	NA	order.Clostridia.UCG.014	0.00306945	0.00795379	0.699655	922	0.956362
metab_999925265	X - 25265		NA	NA	family.Enterococcaceae	-0.00375421	0.00972719	0.699626	922	0.956362
metab_999925422	X - 25422		NA	NA	genus..Ruminococcus..gnavus.group	0.0035631	0.00923154	0.699611	922	0.956362
metab_999925957	X - 25957		NA	NA	order.Monoglobales	-0.00292667	0.00758365	0.699649	922	0.956362
metab_100015882	glycosyl ceramide (d18:1/20:0, d16:1/22:0)*		Lipid	Hexosylceramides (HCER)	genus.Incertae.Sedis	0.00383185	0.00993156	0.699718	922	0.956368
metab_482	lactate		Carbohydrate	Glycolysis, Gluconeogenesis, and Pyruvate Metabolism	genus.Howardella	0.00317991	0.0082417	0.699714	922	0.956368
metab_999913695	X - 13695		NA	NA	genus.Lachnospiraceae.AC2044.group	-0.00514015	0.0133224	0.699716	922	0.956368
metab_100000882	3-hydroxymyristate		Lipid	Fatty Acid, Monohydroxy	family.Coriobacteriales.Incertae.Sedis	-0.00396097	0.0102668	0.699734	922	0.95637
metab_100000997	3-hydroxydecanoate		Lipid	Fatty Acid, Monohydroxy	genus.Paludicola	-0.00389649	0.0100998	0.699739	922	0.95637
metab_100001266	N-acetylarginine		Amino Acid	Urea cycle; Arginine and Proline Metabolism	Species.longum	-0.00261711	0.00678335	0.699726	922	0.95637
metab_100001320	erythronate*		Carbohydrate	Aminosugar Metabolism	family.Enterococcaceae	0.00384204	0.00995826	0.699726	922	0.95637
metab_100001510	phenol sulfate		Amino Acid	Tyrosine Metabolism	genus.Oscillibacter	0.00490386	0.0127113	0.699746	922	0.95637
metab_100002796	cis-4-decenoate (10:1n6)*		Lipid	Medium Chain Fatty Acid	order.Desulfovibrionales	0.00440179	0.0114098	0.699744	922	0.95637
metab_100002953	16-hydroxypalmitate		Lipid	Fatty Acid, Monohydroxy	family.Enterobacteriaceae	0.00160778	0.00416727	0.699729	922	0.95637
metab_100006292	sphingomyelin (d18:1/20:1, d18:2/20:0)*		Lipid	Sphingomyelins	genus.Enterococcus	-0.00299266	0.00775702	0.699737	922	0.95637
metab_100009271	(S)-3-hydroxybutyrylcarnitine		Lipid	Fatty Acid Metabolism (Acyl Carnitine, Hydroxy)	family.Marinifilaceae	0.00351425	0.00910878	0.69973	922	0.95637
metab_144	4-hydroxyphenylacetate		Amino Acid	Phenylalanine Metabolism	genus.Barnesiella	0.0036349	0.00942184	0.699741	922	0.95637
metab_381	2-aminoadipate		Amino Acid	Lysine Metabolism	family.Synergistaceae	-0.00695961	0.0180397	0.699741	922	0.95637
metab_999912740	X - 12740		NA	NA	genus.Monoglobus	-0.0139539	0.0361676	0.699727	922	0.95637
metab_999923636	X - 23636		NA	NA	Species.sobrinus	0.00761634	0.0197423	0.699746	922	0.95637
metab_100000406	ribitol		Carbohydrate	Pentose Metabolism	Species.faecis.1	0.00833543	0.0216068	0.699753	922	0.956371
metab_100001550	homostachydrine*		Xenobiotics	Food Component/Plant	Species.copri	0.00480885	0.0124654	0.699755	922	0.956371
metab_999918921	X - 18921		NA	NA	genus.Pygmaiobacter	-0.0137868	0.0357372	0.699751	922	0.956371
metab_999925265	X - 25265		NA	NA	family.Atopobiaceae	0.00419287	0.0108684	0.699749	922	0.956371
metab_100001994	androstenediol (3beta,17beta) disulfate (2)		Lipid	Androgenic Steroids	genus.Papillibacter	0.0121603	0.031522	0.699757	922	0.956371
metab_100009025	sphingomyelin (d18:1/21:0, d17:1/22:0, d16:1/23:0)*		Lipid	Sphingomyelins	Species.filiformis	-0.00638507	0.0165515	0.69976	922	0.956372
metab_100002528	sulfate*		Xenobiotics	Chemical	Species.salyersiae	-0.00382206	0.00990794	0.699769	922	0.956375
metab_100002769	argininate*		Amino Acid	Urea cycle; Arginine and Proline Metabolism	Species.parasanguinis	-0.0115497	0.0299402	0.699769	922	0.956375
metab_100009406	palmitoleoylcarnitine (C16:1)*		Lipid	Fatty Acid Metabolism (Acyl Carnitine, Monounsaturated)	family.Muribaculaceae	0.0030788	0.00798111	0.699767	922	0.956375
metab_100020351	N-carbamoylvaline		Amino Acid	Leucine, Isoleucine and Valine Metabolism	family.Erysipelatoclostridiaceae	0.0027632	0.00716321	0.699775	922	0.956375
metab_344	guanidinoacetate		Amino Acid	Creatine Metabolism	family.Streptococcaceae	-0.0020009	0.00518704	0.699774	922	0.956375
metab_800	cysteine		Amino Acid	Methionine, Cysteine, SAM and Taurine Metabolism	Species.caccae	-0.00223406	0.00579153	0.699777	922	0.956375
metab_999910458	X - 10458		NA	NA	order.Saccharimonadales	0.00522917	0.0135557	0.699772	922	0.956375
metab_100000491	gamma-glutamylphenylalanine		Peptide	Gamma-glutamyl Amino Acid	genus.Mitsuokella	0.00356279	0.00923642	0.699787	922	0.956378
metab_100001856	1-stearoyl-2-oleoyl-GPE (18:0/18:1)		Lipid	Phosphatidylethanolamine (PE)	family.Enterobacteriaceae	0.00280798	0.00727946	0.699781	922	0.956378
metab_100003169	isoleucylglycine		Peptide	Dipeptide	Species.prausnitzii	0.00266354	0.00690512	0.699787	922	0.956378
metab_100006378	N-acetylkynurenine (2)		Amino Acid	Tryptophan Metabolism	class.Synergistia	-0.0105157	0.0272614	0.699785	922	0.956378
metab_100003415	N6-methyllysine		Amino Acid	Lysine Metabolism	family.Methanobacteriaceae	0.0148586	0.0385208	0.69979	922	0.95638
metab_100003240	N-stearoyltaurine		Lipid	Endocannabinoid	class.Actinobacteria	-0.00241112	0.00625093	0.699795	922	0.95638
metab_100006262	4-methoxyphenol sulfate		Amino Acid	Tyrosine Metabolism	family.Peptococcaceae	0.00551275	0.0142921	0.699797	922	0.95638
metab_229	arachidonate (20:4n6)		Lipid	Long Chain Polyunsaturated Fatty Acid (n3 and n6)	Species.virosa	0.00687381	0.0178207	0.699795	922	0.95638
metab_100001167	pro-hydroxy-pro		Amino Acid	Urea cycle; Arginine and Proline Metabolism	genus.Coriobacteriaceae.UCG.002	0.0120171	0.0311583	0.699828	922	0.956381
metab_100001274	N-acetylthreonine		Amino Acid	Glycine, Serine and Threonine Metabolism	genus.DTU089	-0.00264293	0.00685309	0.699844	922	0.956381
metab_100001337	linolenate [alpha or gamma; (18:3n3 or 6)]		Lipid	Long Chain Polyunsaturated Fatty Acid (n3 and n6)	Species.massiliensis.2	-0.00663467	0.0172023	0.699822	922	0.956381
metab_100001446	5-methyluridine (ribothymidine)		Nucleotide	Pyrimidine Metabolism, Uracil containing	genus.Intestinibacter	0.00126741	0.00328634	0.69984	922	0.956381
metab_100001550	homostachydrine*		Xenobiotics	Food Component/Plant	Species.hadrus	0.00683675	0.0177271	0.699835	922	0.956381
metab_100001580	docosapentaenoate (n6 DPA; 22:5n6)		Lipid	Long Chain Polyunsaturated Fatty Acid (n3 and n6)	genus.Howardella	-0.00461379	0.0119618	0.699803	922	0.956381
metab_100004046	N-acetylcarnosine		Amino Acid	Histidine Metabolism	genus.Collinsella	0.00326806	0.00847295	0.699808	922	0.956381
metab_100004227	2-aminooctanoate		Lipid	Fatty Acid, Amino	Species.fairfieldensis	0.0163648	0.0424338	0.699845	922	0.956381
metab_100010927	linoleoyl-linolenoyl-glycerol (18:2/18:3) [2]*		Lipid	Diacylglycerol	Species.anaerobia	0.00997287	0.0258579	0.699826	922	0.956381
metab_100020427	1-carboxyethylisoleucine	N-lactoyl isoleucine	Amino Acid	Leucine, Isoleucine and Valine Metabolism	Species.togonis	-0.00751471	0.0194842	0.699824	922	0.956381
metab_100020631	4-methylhexanoylglutamine		Lipid	Fatty Acid Metabolism (Acyl Glutamine)	genus.Hafnia.Obesumbacterium	0.0131823	0.0341764	0.699802	922	0.956381
metab_100020825	3-hydroxyhexanoylcarnitine (1)		Lipid	Fatty Acid Metabolism (Acyl Carnitine, Hydroxy)	genus.Christensenellaceae.R.7.group	-0.00279169	0.00723855	0.699834	922	0.956381
metab_100020825	3-hydroxyhexanoylcarnitine (1)		Lipid	Fatty Acid Metabolism (Acyl Carnitine, Hydroxy)	Species.copri	0.0026742	0.0069338	0.699829	922	0.956381
metab_1242	N1-methyladenosine		Nucleotide	Purine Metabolism, Adenine containing	order.Bifidobacteriales	0.00215865	0.00559706	0.699829	922	0.956381
metab_244	beta-alanine		Nucleotide	Pyrimidine Metabolism, Uracil containing	genus..Eubacterium..eligens.group	0.00225264	0.00584053	0.699817	922	0.956381
metab_504	serotonin		Amino Acid	Tryptophan Metabolism	genus.Anaeroplasma	-0.00879305	0.0228	0.699841	922	0.956381
metab_823	pyruvate		Carbohydrate	Glycolysis, Gluconeogenesis, and Pyruvate Metabolism	genus.Catenibacterium	0.00303075	0.00785825	0.699828	922	0.956381
metab_922	N-stearoyl-sphinganine (d18:0/18:0)*		Lipid	Dihydroceramides	genus..Eubacterium..siraeum.group	-0.00372202	0.00965105	0.699841	922	0.956381
metab_999911880	X - 11880		NA	NA	genus.Megamonas	-0.00865864	0.0224518	0.699844	922	0.956381
metab_999912112	X - 12112		NA	NA	Species.massiliensis.4	0.0118658	0.0307677	0.699843	922	0.956381
metab_999917438	X - 17438		NA	NA	order.Flavobacteriales	-0.0101804	0.0263951	0.699816	922	0.956381
metab_999924475	X - 24475		NA	NA	family.Rikenellaceae	-0.00810036	0.0210036	0.699836	922	0.956381
metab_999924518	X - 24518		NA	NA	Species.fairfieldensis	-0.0114831	0.0297731	0.69982	922	0.956381
metab_827	cytidine		Nucleotide	Pyrimidine Metabolism, Cytidine containing	genus.Flavonifractor	-0.00428419	0.011109	0.699849	922	0.956383
metab_999911849	X - 11849		NA	NA	genus.Prevotella_7	0.0104271	0.027038	0.699851	922	0.956383
metab_100001270	myristoylcarnitine (C14)		Lipid	Fatty Acid Metabolism (Acyl Carnitine, Long Chain Saturated)	order.Rhodospirillales	-0.00319429	0.00828319	0.699859	922	0.956391
metab_100019794	hydroxy-CMPF*		Lipid	Fatty Acid, Dicarboxylate	genus.UCG.009	0.0119884	0.0310878	0.699863	922	0.956391
metab_1342	3-methoxytyrosine		Amino Acid	Tyrosine Metabolism	genus.UCG.003	0.00235701	0.00611209	0.699863	922	0.956391
metab_100001106	1,3-dimethylurate		Xenobiotics	Xanthine Metabolism	order.Flavobacteriales	-0.0135498	0.0351375	0.699869	922	0.956394
metab_100001956	N-methylproline		Amino Acid	Urea cycle; Arginine and Proline Metabolism	genus.Butyrivibrio	-0.00831863	0.0215721	0.69987	922	0.956394
metab_100002796	cis-4-decenoate (10:1n6)*		Lipid	Medium Chain Fatty Acid	order.Erysipelotrichales	-0.00612742	0.0158901	0.699877	922	0.956394
metab_100002989	oleoyl-linoleoyl-glycerol (18:1/18:2) [1]		Lipid	Diacylglycerol	genus.Family.XIII.UCG.001	-0.00395854	0.0102655	0.699873	922	0.956394
metab_1102	gamma-glutamyltyrosine		Peptide	Gamma-glutamyl Amino Acid	genus..Ruminococcus..gnavus.group	-0.00249075	0.00645923	0.699878	922	0.956394
metab_827	cytidine		Nucleotide	Pyrimidine Metabolism, Cytidine containing	genus.Anaerotruncus	0.00612898	0.0158942	0.699878	922	0.956394
metab_100000282	N-acetylglutamate		Amino Acid	Glutamate Metabolism	family.Enterobacteriaceae	-0.00188338	0.00488423	0.699883	922	0.956395
metab_100009225	1-(1-enyl-stearoyl)-2-linoleoyl-GPE (P-18:0/18:2)*		Lipid	Plasmalogen	family.Hafniaceae	0.0097537	0.0252948	0.699884	922	0.956395
metab_1221	creatine		Amino Acid	Creatine Metabolism	Species.sanguinis	0.00292507	0.00758574	0.699884	922	0.956395
metab_100020833	2-ketocaprylate		Amino Acid	Leucine, Isoleucine and Valine Metabolism	Species.champanellensis	0.00465121	0.0120624	0.699888	922	0.956397
metab_480	proline		Amino Acid	Urea cycle; Arginine and Proline Metabolism	genus.Prevotellaceae.NK3B31.group	-0.0035635	0.00924172	0.699893	922	0.956402
metab_100000551	4-methyl-2-oxopentanoate		Amino Acid	Leucine, Isoleucine and Valine Metabolism	class.Coriobacteriia	-0.0022741	0.0058989	0.699949	922	0.956433
metab_100001612	N-acetyl-aspartyl-glutamate (NAAG)		Amino Acid	Glutamate Metabolism	Species.bacterium	0.00198217	0.0051412	0.699924	922	0.956433
metab_100003901	2-stearoyl-GPE (18:0)*		Lipid	Lysophospholipid	Species.merdae	0.00273584	0.00709607	0.699927	922	0.956433
metab_100006126	4-vinylguaiacol sulfate		Xenobiotics	Food Component/Plant	order.Lactobacillales	-0.00662577	0.0171852	0.699922	922	0.956433
metab_100008919	1-(1-enyl-stearoyl)-2-oleoyl-GPE (P-18:0/18:1)		Lipid	Plasmalogen	genus.Epulopiscium	0.00809866	0.0210071	0.699944	922	0.956433
metab_100009232	thioproline		Xenobiotics	Chemical	family.Eubacteriaceae	-0.00747425	0.0193874	0.699944	922	0.956433
metab_100010895	2'-O-methylcytidine		Nucleotide	Pyrimidine Metabolism, Cytidine containing	genus.Lactonifactor	-0.00966517	0.0250703	0.699943	922	0.956433
metab_100020004	3-carboxy-4-methyl-5-pentyl-2-furanpropionate (3-CMPFP)**		Lipid	Fatty Acid, Dicarboxylate	family.Bifidobacteriaceae	-0.00264552	0.0068623	0.699948	922	0.956433
metab_100020215	N-methylhydroxyproline**		Amino Acid	Urea cycle; Arginine and Proline Metabolism	Species.magna	0.0335633	0.0870552	0.69993	922	0.956433
metab_100021727	cis-3,4-methyleneheptanoate		Lipid	Fatty Acid, Branched	genus.Lactobacillus	-0.00459436	0.0119168	0.699933	922	0.956433
metab_100021992	cis-3,4-methyleneheptanoylglycine		Lipid	Fatty Acid Metabolism (Acyl Glycine)	Species.longicatena	0.00382381	0.0099185	0.699942	922	0.956433
metab_100022006	bilirubin degradation product, C17H18N2O4 (2)**		Partially Characterized Molecules	Partially Characterized Molecules	Species.glucerasea	0.00713821	0.0185159	0.699946	922	0.956433
metab_1258	anthranilate		Amino Acid	Tryptophan Metabolism	genus.Methanobrevibacter	-0.00550412	0.0142768	0.699938	922	0.956433
metab_197	S-adenosylhomocysteine (SAH)		Amino Acid	Methionine, Cysteine, SAM and Taurine Metabolism	Species.putredinis	0.00163367	0.00423736	0.699931	922	0.956433
metab_811	alanine		Amino Acid	Alanine and Aspartate Metabolism	Species.massiliensis.5	-0.00564974	0.0146536	0.699921	922	0.956433
metab_999917357	X - 17357		NA	NA	family.Atopobiaceae	0.00561898	0.0145739	0.699921	922	0.956433
metab_815	tyrosine		Amino Acid	Tyrosine Metabolism	genus.Barnesiella	0.00188969	0.00490185	0.699955	922	0.956436
metab_999912026	X - 12026		NA	NA	class.Bacilli	-0.00454967	0.0118019	0.699956	922	0.956436
metab_100001462	1-stearoyl-GPG (18:0)		Lipid	Lysophospholipid	Species.biformis	-0.00474097	0.0122987	0.69997	922	0.956452
metab_100001295	gamma-glutamyltryptophan		Peptide	Gamma-glutamyl Amino Acid	Species.luti	-0.00368974	0.00957206	0.699982	922	0.956453
metab_100001571	1-arachidonoyl-GPE (20:4n6)*		Lipid	Lysophospholipid	genus.Eisenbergiella	-0.00374381	0.00971213	0.699976	922	0.956453
metab_100001951	bilirubin (E,Z or Z,E)*		Cofactors and Vitamins	Hemoglobin and Porphyrin Metabolism	order.Actinomycetales	-0.0103404	0.026827	0.699997	922	0.956453
metab_100005418	17alpha-hydroxypregnanolone glucuronide		Lipid	Pregnenolone Steroids	Species.luti	-0.00742088	0.0192513	0.699978	922	0.956453
metab_100006379	C-glycosyltryptophan		Amino Acid	Tryptophan Metabolism	genus.Lachnospiraceae.NK4B4.group	-0.00478624	0.0124167	0.699983	922	0.956453
metab_197	S-adenosylhomocysteine (SAH)		Amino Acid	Methionine, Cysteine, SAM and Taurine Metabolism	order.Gastranaerophilales	-0.00254361	0.00659895	0.699992	922	0.956453
metab_241	phenylpyruvate		Amino Acid	Phenylalanine Metabolism	Species.pectinilyticus	-0.00299699	0.0077752	0.699993	922	0.956453
metab_444	ornithine		Amino Acid	Urea cycle; Arginine and Proline Metabolism	genus..Eubacterium..nodatum.group	-0.00633096	0.0164243	0.699987	922	0.956453
metab_477	pristanate		Lipid	Fatty Acid, Branched	genus.Erysipelatoclostridium	0.00436074	0.0113131	0.69999	922	0.956453
metab_564	threonine		Amino Acid	Glycine, Serine and Threonine Metabolism	Species.intestinalis.2	-0.0040679	0.0105534	0.699991	922	0.956453
metab_999921441	X - 21441		NA	NA	family.Erysipelotrichaceae	0.00450634	0.0116912	0.699997	922	0.956453
metab_999921834	X - 21834		NA	NA	genus.Rikenellaceae.RC9.gut.group	-0.0203288	0.0527376	0.699981	922	0.956453
metab_999924812	X - 24812		NA	NA	Species.nordii	-0.0132144	0.034283	0.699997	922	0.956453
metab_100001108	3-methylxanthine		Xenobiotics	Xanthine Metabolism	Species.sanguinis	-0.00542106	0.014065	0.700011	922	0.956458
metab_100002029	androstenediol (3beta,17beta) monosulfate (2)		Lipid	Androgenic Steroids	genus.Sanguibacteroides	-0.0191233	0.0496155	0.700011	922	0.956458
metab_100010955	perfluorooctanesulfonate (PFOS)		Xenobiotics	Chemical	genus.UCG.007	0.00760667	0.0197355	0.700011	922	0.956458
metab_100015839	dihomo-linoleoylcarnitine (C20:2)*		Lipid	Fatty Acid Metabolism (Acyl Carnitine, Polyunsaturated)	Species.luti	-0.00442795	0.0114881	0.700006	922	0.956458
metab_444	ornithine		Amino Acid	Urea cycle; Arginine and Proline Metabolism	Species.massiliensis.2	0.00412895	0.0107124	0.700008	922	0.956458
metab_358	hypotaurine		Amino Acid	Methionine, Cysteine, SAM and Taurine Metabolism	Species.cutis	0.0086963	0.0225633	0.70002	922	0.956468
metab_100008985	1-palmitoyl-2-dihomo-linolenoyl-GPC (16:0/20:3n3 or 6)*		Lipid	Phosphatidylcholine (PC)	family.Veillonellaceae	-0.00169198	0.00439004	0.700023	922	0.956468
metab_100000792	dehydroepiandrosterone sulfate (DHEA-S)		Lipid	Androgenic Steroids	Species.formigenes	0.0122013	0.0316588	0.700033	922	0.95647
metab_100001993	pregnenediol disulfate (C21H34O8S2)*		Lipid	Pregnenolone Steroids	genus.Odoribacter	0.0048336	0.0125418	0.700033	922	0.95647
metab_100003258	2-O-methylascorbic acid		Cofactors and Vitamins	Ascorbate and Aldarate Metabolism	genus.Prevotella_7	-0.00268367	0.00696331	0.700032	922	0.95647
metab_100005996	octadecenedioylcarnitine (C18:1-DC)*		Lipid	Fatty Acid Metabolism (Acyl Carnitine, Dicarboxylate)	genus.Peptococcus	0.00377515	0.00979567	0.700041	922	0.95647
metab_100005998	octadecanedioylcarnitine (C18-DC)*		Lipid	Fatty Acid Metabolism (Acyl Carnitine, Dicarboxylate)	Species.hydrogenotrophica	-0.00711545	0.018463	0.700041	922	0.95647
metab_100015791	sphingomyelin (d18:2/23:1)*		Lipid	Sphingomyelins	genus..Eubacterium..ruminantium.group	0.00251416	0.00652372	0.700043	922	0.95647
metab_1090	bilirubin (Z,Z)		Cofactors and Vitamins	Hemoglobin and Porphyrin Metabolism	genus.Coprobacillus	-0.00631877	0.0163955	0.700035	922	0.95647
metab_849	caffeine		Xenobiotics	Xanthine Metabolism	genus.Anaerotruncus	0.0137998	0.0358056	0.700027	922	0.95647
metab_999910458	X - 10458		NA	NA	Species.funiformis	0.00701419	0.0182003	0.700042	922	0.95647
metab_100001409	N1-methylinosine		Nucleotide	Purine Metabolism, (Hypo)Xanthine/Inosine containing	genus..Eubacterium..brachy.group	0.00411681	0.0106825	0.700048	922	0.95647
metab_100001739	dihomo-linolenate (20:3n3 or n6)		Lipid	Long Chain Polyunsaturated Fatty Acid (n3 and n6)	order.Acidaminococcales	-0.00319766	0.00829744	0.700049	922	0.95647
metab_100020276	sphingomyelin (d17:1/14:0, d16:1/15:0)*		Lipid	Sphingomyelins	genus.Anaerosporobacter	-0.0091959	0.023862	0.700049	922	0.95647
metab_100000269	glycerophosphorylcholine (GPC)		Lipid	Phospholipid Metabolism	genus.Lachnospira	-0.00242928	0.00630412	0.700071	922	0.956471
metab_100001108	3-methylxanthine		Xenobiotics	Xanthine Metabolism	genus.Leuconostoc	-0.0218102	0.0565992	0.700074	922	0.956471
metab_100001337	linolenate [alpha or gamma; (18:3n3 or 6)]		Lipid	Long Chain Polyunsaturated Fatty Acid (n3 and n6)	genus.Intestinimonas	0.00416302	0.010804	0.700091	922	0.956471
metab_100001571	1-arachidonoyl-GPE (20:4n6)*		Lipid	Lysophospholipid	genus.Alistipes	-0.00312471	0.00810916	0.700085	922	0.956471
metab_100001731	indoleacetylglutamine		Amino Acid	Tryptophan Metabolism	genus.Oscillibacter	-0.00498757	0.0129426	0.700062	922	0.956471
metab_100001778	1-linoleoyl-GPI (18:2)*		Lipid	Lysophospholipid	order.Desulfovibrionales	-0.00335151	0.00869761	0.70008	922	0.956471
metab_100001950	bilirubin (E,E)*		Cofactors and Vitamins	Hemoglobin and Porphyrin Metabolism	Species.thetaiotaomicron	-0.00347269	0.00901243	0.700091	922	0.956471
metab_100002254	stearoyl ethanolamide		Lipid	Endocannabinoid	genus.NK4A214.group	0.00184844	0.00479699	0.700083	922	0.956471
metab_100002945	(14 or 15)-methylpalmitate (a17:0 or i17:0)		Lipid	Fatty Acid, Branched	Species.plautii	-0.00474178	0.0123047	0.700061	922	0.956471
metab_100005403	etiocholanolone glucuronide		Lipid	Androgenic Steroids	class.Verrucomicrobiae	0.00472098	0.0122505	0.700056	922	0.956471
metab_100006367	3-hydroxyhexanoate		Lipid	Fatty Acid, Monohydroxy	family.Bacteroidaceae	0.00461591	0.0119778	0.700055	922	0.956471
metab_100006369	N-carbamoylalanine		Amino Acid	Alanine and Aspartate Metabolism	family.Peptococcaceae	-0.00393264	0.0102061	0.700092	922	0.956471
metab_100006369	N-carbamoylalanine		Amino Acid	Alanine and Aspartate Metabolism	genus.Latilactobacillus	0.00571631	0.0148351	0.700091	922	0.956471
metab_100009055	palmitoyl-linoleoyl-glycerol (16:0/18:2) [2]*		Lipid	Diacylglycerol	genus.Rikenella	0.0154327	0.0400503	0.700083	922	0.956471
metab_100009232	thioproline		Xenobiotics	Chemical	genus.Barnesiella	-0.00243621	0.00632181	0.700059	922	0.956471
metab_100020409	ascorbic acid 3-sulfate*		Cofactors and Vitamins	Ascorbate and Aldarate Metabolism	genus.GCA.900066755	-0.0141368	0.0366873	0.700083	922	0.956471
metab_2054	ethylmalonate		Amino Acid	Leucine, Isoleucine and Valine Metabolism	family.Actinomycetaceae	0.0118648	0.0307909	0.700082	922	0.956471
metab_244	beta-alanine		Nucleotide	Pyrimidine Metabolism, Uracil containing	family.Synergistaceae	-0.0069962	0.0181569	0.700093	922	0.956471
metab_926	caproate (6:0)		Lipid	Medium Chain Fatty Acid	Species.crossotus	-0.00127631	0.00331234	0.700093	922	0.956471
metab_999923636	X - 23636		NA	NA	Species.bartlettii	0.0021656	0.00562002	0.70008	922	0.956471
metab_999924811	X - 24811		NA	NA	genus.Succinivibrio	-0.0158204	0.0410553	0.700075	922	0.956471
metab_100000007	carnitine		Lipid	Carnitine Metabolism	Species.scindens	-0.0110573	0.0287011	0.700139	922	0.956471
metab_100001149	3-methylcrotonylglycine		Amino Acid	Leucine, Isoleucine and Valine Metabolism	genus.Anaerosporobacter	-0.00703898	0.0182727	0.700168	922	0.956471
metab_100001257	N-acetylasparagine		Amino Acid	Alanine and Aspartate Metabolism	family.Actinomycetaceae	-0.011276	0.0292782	0.700232	922	0.956471
metab_100001257	N-acetylasparagine		Amino Acid	Alanine and Aspartate Metabolism	genus.CAG.873	-0.00566736	0.0147122	0.70017	922	0.956471
metab_100001314	gamma-glutamylthreonine		Peptide	Gamma-glutamyl Amino Acid	genus.Lachnospiraceae.FCS020.group	-0.00289694	0.00752166	0.700221	922	0.956471
metab_100001334	N-acetylproline		Amino Acid	Urea cycle; Arginine and Proline Metabolism	genus.Eisenbergiella	-0.0041547	0.0107839	0.70013	922	0.956471
metab_100001392	laurylcarnitine (C12)		Lipid	Fatty Acid Metabolism (Acyl Carnitine, Medium Chain)	family.Peptostreptococcaceae	-0.00332122	0.00862347	0.700228	922	0.956471
metab_100001398	3,7-dimethylurate		Xenobiotics	Xanthine Metabolism	family.Bacillaceae	-0.0225109	0.0584247	0.700109	922	0.956471
metab_100001413	N4-acetylcytidine		Nucleotide	Pyrimidine Metabolism, Cytidine containing	family.Lactobacillaceae	0.00288435	0.0074869	0.700142	922	0.956471
metab_100001562	2-palmitoyl-GPC (16:0)*		Lipid	Lysophospholipid	family.Defluviitaleaceae	0.00377437	0.00979928	0.700205	922	0.956471
metab_100001868	4-allylphenol sulfate		Xenobiotics	Food Component/Plant	Species.pamelaeae	0.0182297	0.0473323	0.700223	922	0.956471
metab_100001989	glycocholenate sulfate*		Lipid	Secondary Bile Acid Metabolism	order.Veillonellales.Selenomonadales	-0.00260836	0.0067703	0.700133	922	0.956471
metab_100002026	androstenediol (3alpha, 17alpha) monosulfate (2)		Lipid	Androgenic Steroids	order.Saccharimonadales	-0.00692936	0.0179918	0.700226	922	0.956471
metab_100002067	pregnenediol sulfate (C21H34O5S)*		Lipid	Pregnenolone Steroids	order.Opitutales	-0.0158709	0.041203	0.70019	922	0.956471
metab_100002154	ergothioneine		Xenobiotics	Food Component/Plant	family.Hafniaceae	-0.0167437	0.0434557	0.700103	922	0.956471
metab_100002284	2S,3R-dihydroxybutyrate		Lipid	Fatty Acid, Dihydroxy	Species.catus	0.00306898	0.00796584	0.700131	922	0.956471
metab_100002679	gamma-carboxyglutamate		Amino Acid	Glutamate Metabolism	phylum.Euryarchaeota	0.00610968	0.0158575	0.700117	922	0.956471
metab_100003240	N-stearoyltaurine		Lipid	Endocannabinoid	order.Burkholderiales	-0.00292906	0.007604	0.700182	922	0.956471
metab_100004499	6-oxopiperidine-2-carboxylate		Amino Acid	Lysine Metabolism	family.UCG.010	-0.00275123	0.00714255	0.700189	922	0.956471
metab_100004634	3-methoxytyramine sulfate		Amino Acid	Tyrosine Metabolism	genus.Acidaminococcus	-0.00323111	0.00838592	0.700106	922	0.956471
metab_100005834	9-hydroxystearate		Lipid	Fatty Acid, Monohydroxy	Species.scindens	0.0188599	0.0489605	0.700176	922	0.956471
metab_100005986	sphingomyelin (d18:1/24:1, d18:2/24:0)*		Lipid	Sphingomyelins	family.Anaerovoracaceae	-0.00516797	0.0134168	0.700192	922	0.956471
metab_100005986	sphingomyelin (d18:1/24:1, d18:2/24:0)*		Lipid	Sphingomyelins	genus.Lachnospiraceae.NK4B4.group	0.00696452	0.0180822	0.700213	922	0.956471
metab_100006051	myristoleoylcarnitine (C14:1)*		Lipid	Fatty Acid Metabolism (Acyl Carnitine, Monounsaturated)	genus.Colidextribacter	0.00406709	0.0105568	0.700138	922	0.956471
metab_100006296	sphingomyelin (d18:1/22:2, d18:2/22:1, d16:1/24:2)*		Lipid	Sphingomyelins	family.Marinifilaceae	0.00285411	0.00740821	0.700134	922	0.956471
metab_100006726	linoleoyl ethanolamide		Lipid	Endocannabinoid	family.Victivallaceae	0.00965766	0.0250739	0.700205	922	0.956471
metab_100008914	1-palmitoyl-2-arachidonoyl-GPC (16:0/20:4n6)		Lipid	Phosphatidylcholine (PC)	Species.fragilis	0.0019689	0.00511098	0.70016	922	0.956471
metab_100008984	1-palmitoyl-2-palmitoleoyl-GPC (16:0/16:1)*		Lipid	Phosphatidylcholine (PC)	genus.Papillibacter	0.0102501	0.0266039	0.700118	922	0.956471
metab_100009028	N-palmitoyl-sphinganine (d18:0/16:0)		Lipid	Dihydroceramides	class.Clostridia	-0.0097247	0.0252387	0.700101	922	0.956471
metab_100010941	linoleoyl-linoleoyl-glycerol (18:2/18:2) [1]*		Lipid	Diacylglycerol	class.Coriobacteriia	-0.00531027	0.0137867	0.700202	922	0.956471
metab_100015640	N-palmitoylserine		Lipid	Endocannabinoid	genus.Family.XIII.UCG.001	-0.00266138	0.00691033	0.700232	922	0.956471
metab_100015792	sphingomyelin (d18:1/25:0, d19:0/24:1, d20:1/23:0, d19:1/24:0)*		Lipid	Sphingomyelins	genus.Ruminococcus	0.00384641	0.0099869	0.700221	922	0.956471
metab_100015840	dihomo-linolenoylcarnitine (C20:3n3 or 6)*		Lipid	Fatty Acid Metabolism (Acyl Carnitine, Polyunsaturated)	order.DTU014	-0.00762	0.0197798	0.700151	922	0.956471
metab_100015968	carotene diol (3)		Cofactors and Vitamins	Vitamin A Metabolism	genus.Lachnospiraceae.NK4B4.group	0.00863905	0.0224306	0.700221	922	0.956471
metab_100015968	carotene diol (3)		Cofactors and Vitamins	Vitamin A Metabolism	Species.splanchnicus	-0.00371425	0.00964024	0.700118	922	0.956471
metab_100019801	3-hydroxyoleoylcarnitine		Lipid	Fatty Acid Metabolism (Acyl Carnitine, Hydroxy)	genus.Lactococcus	0.00456925	0.0118621	0.700183	922	0.956471
metab_100020004	3-carboxy-4-methyl-5-pentyl-2-furanpropionate (3-CMPFP)**		Lipid	Fatty Acid, Dicarboxylate	Species.excrementihominis	-0.00461474	0.0119811	0.700206	922	0.956471
metab_100020219	3-formylindole		Xenobiotics	Food Component/Plant	phylum.Synergistota	-0.00733852	0.0190544	0.700229	922	0.956471
metab_100020254	glycine conjugate of C10H14O2 (1)*		Partially Characterized Molecules	Partially Characterized Molecules	Species.atypica	0.0117866	0.030601	0.700203	922	0.956471
metab_100020414	6-bromotryptophan		Amino Acid	Tryptophan Metabolism	genus.Cloacibacillus	-0.00589362	0.0153015	0.700206	922	0.956471
metab_100020479	indoleacetoylcarnitine*		Amino Acid	Tryptophan Metabolism	family.Enterococcaceae	-0.00773532	0.0200821	0.700192	922	0.956471
metab_100020542	11beta-hydroxyetiocholanolone glucuronide*		Lipid	Androgenic Steroids	class.Methanobacteria	0.00978492	0.0254044	0.700206	922	0.956471
metab_100021709	branched-chain, straight-chain, or cyclopropyl 12:1 fatty acid*		Partially Characterized Molecules	Partially Characterized Molecules	genus.Alistipes	0.00485658	0.0126044	0.700101	922	0.956471
metab_100022005	bilirubin degradation product, C17H18N2O4 (1)**		Partially Characterized Molecules	Partially Characterized Molecules	order.Enterobacterales	-0.00252032	0.00654229	0.700155	922	0.956471
metab_100022013	tetrahydrocortisol glucuronide		Lipid	Corticosteroids	genus.Streptococcus	0.00270885	0.00703042	0.700105	922	0.956471
metab_1053	3-ureidopropionate		Nucleotide	Pyrimidine Metabolism, Uracil containing	order.Veillonellales.Selenomonadales	-0.00184595	0.00479169	0.700152	922	0.956471
metab_1134	urate		Nucleotide	Purine Metabolism, (Hypo)Xanthine/Inosine containing	Species.invisus	-0.00138474	0.00359467	0.700166	922	0.956471
metab_144	4-hydroxyphenylacetate		Amino Acid	Phenylalanine Metabolism	order.Bacteroidales	-0.0073907	0.0191895	0.700224	922	0.956471
metab_235	2-hydroxyphenylacetate		Amino Acid	Phenylalanine Metabolism	Species.longicatena	0.00305253	0.00792223	0.700098	922	0.956471
metab_235	2-hydroxyphenylacetate		Amino Acid	Phenylalanine Metabolism	Species.evryensis	-0.0115733	0.0300426	0.700158	922	0.956471
metab_313	sphinganine		Lipid	Sphingolipid Synthesis	Species.parasanguinis	0.00803169	0.0208485	0.700152	922	0.956471
metab_445	orotate		Nucleotide	Pyrimidine Metabolism, Orotate containing	Species.ndongoniae	-0.00804775	0.0208888	0.700132	922	0.956471
metab_501	salicylate		Xenobiotics	Drug - Topical Agents	Species.thetaiotaomicron	0.00918038	0.0238272	0.700115	922	0.956471
metab_561	glutamate		Amino Acid	Glutamate Metabolism	Species.disporicum	0.00573946	0.0149009	0.7002	922	0.956471
metab_999911444	X - 11444		NA	NA	Species.magna	0.0156266	0.0405696	0.700196	922	0.956471
metab_999911880	X - 11880		NA	NA	Species.longicatena	0.00355553	0.00923063	0.70019	922	0.956471
metab_999912822	X - 12822		NA	NA	genus.Olsenella	0.00634724	0.0164765	0.70016	922	0.956471
metab_999917335	X - 17335		NA	NA	family.Atopobiaceae	0.00521988	0.0135485	0.700127	922	0.956471
metab_999917354	X - 17354		NA	NA	Species.obeum	0.00690497	0.0179277	0.700214	922	0.956471
metab_999917653	X - 17653		NA	NA	genus.Erysipelotrichaceae.UCG.003	-0.0031541	0.00818835	0.700186	922	0.956471
metab_999921471	X - 21471		NA	NA	family.Streptococcaceae	0.00347724	0.00902737	0.70019	922	0.956471
metab_999922776	X - 22776		NA	NA	Species.aerofaciens	-0.0022083	0.00573182	0.700129	922	0.956471
metab_999923639	X - 23639		NA	NA	genus.Coprobacillus	-0.00540022	0.0140199	0.700193	922	0.956471
metab_999923659	X - 23659		NA	NA	class.Gammaproteobacteria	0.00288425	0.00748728	0.700166	922	0.956471
metab_999923665	X - 23665		NA	NA	genus.Sellimonas	0.00470319	0.0122119	0.700232	922	0.956471
metab_999925271	X - 25271		NA	NA	family.Lachnospiraceae	-0.0360684	0.0936194	0.700132	922	0.956471
metab_999925343	X - 25343		NA	NA	order.Monoglobales	0.00474852	0.0123281	0.700196	922	0.956471
metab_100000706	alpha-hydroxyisocaproate		Amino Acid	Leucine, Isoleucine and Valine Metabolism	genus.Anaerofustis	-0.00619005	0.0160757	0.700288	922	0.956474
metab_100001197	10-undecenoate (11:1n1)		Lipid	Medium Chain Fatty Acid	family.Bifidobacteriaceae	-0.00264057	0.00685747	0.700282	922	0.956474
metab_100001253	N-acetylglutamine		Amino Acid	Glutamate Metabolism	genus.Enterobacter	-0.0110421	0.0286727	0.70025	922	0.956474
metab_100001577	N-acetylcitrulline		Amino Acid	Urea cycle; Arginine and Proline Metabolism	genus.Caproiciproducens	0.0113337	0.029432	0.700271	922	0.956474
metab_100001620	glycerophosphoethanolamine		Lipid	Phospholipid Metabolism	genus.Victivallis	-0.00703868	0.0182789	0.700277	922	0.956474
metab_100001977	beta-cryptoxanthin		Cofactors and Vitamins	Vitamin A Metabolism	order.Flavobacteriales	-0.0134157	0.0348387	0.700269	922	0.956474
metab_100004295	2-piperidinone		Xenobiotics	Food Component/Plant	genus.GCA.900066575	-0.00750055	0.0194773	0.700261	922	0.956474
metab_100006379	C-glycosyltryptophan		Amino Acid	Tryptophan Metabolism	Species.luti	0.0038389	0.00996932	0.700276	922	0.956474
metab_100009078	1-oleoyl-2-linoleoyl-GPE (18:1/18:2)*		Lipid	Phosphatidylethanolamine (PE)	genus.Holdemania	0.00623331	0.0161871	0.700271	922	0.956474
metab_100010949	stearoyl-arachidonoyl-glycerol (18:0/20:4) [1]*		Lipid	Diacylglycerol	genus.Lachnoclostridium	0.00419501	0.0108933	0.700256	922	0.956474
metab_100020205	hydroxyasparagine**		Amino Acid	Alanine and Aspartate Metabolism	family.Saccharimonadaceae	-0.00490984	0.0127496	0.700258	922	0.956474
metab_100020254	glycine conjugate of C10H14O2 (1)*		Partially Characterized Molecules	Partially Characterized Molecules	family.Barnesiellaceae	0.0043075	0.0111862	0.700277	922	0.956474
metab_100021709	branched-chain, straight-chain, or cyclopropyl 12:1 fatty acid*		Partially Characterized Molecules	Partially Characterized Molecules	class.Bacilli	-0.0077028	0.020002	0.700255	922	0.956474
metab_100021727	cis-3,4-methyleneheptanoate		Lipid	Fatty Acid, Branched	phylum.Firmicutes	-0.0136341	0.0354078	0.700285	922	0.956474
metab_100022041	N,N-dimethyl-pro-pro		Peptide	Modified Peptides	genus.Latilactobacillus	0.00697823	0.0181222	0.700281	922	0.956474
metab_1053	3-ureidopropionate		Nucleotide	Pyrimidine Metabolism, Uracil containing	class.Gammaproteobacteria	-0.00222748	0.0057847	0.700282	922	0.956474
metab_1528	1-palmitoyl-2-linoleoyl-GPI (16:0/18:2)		Lipid	Phosphatidylinositol (PI)	Species.saccharivorans	-0.00499556	0.0129718	0.700248	922	0.956474
metab_1538	stearoyl sphingomyelin (d18:1/18:0)		Lipid	Sphingomyelins	genus.Lactococcus	0.0028245	0.00733449	0.700257	922	0.956474
metab_179	9,10-DiHOME		Lipid	Fatty Acid, Dihydroxy	Species.disporicum	-0.00589783	0.0153167	0.700286	922	0.956474
metab_209	adenosine 5'-monophosphate (AMP)		Nucleotide	Purine Metabolism, Adenine containing	family.Bacillaceae	-0.0140617	0.0365141	0.700252	922	0.956474
metab_439	stearate (18:0)		Lipid	Long Chain Saturated Fatty Acid	family.Hafniaceae	0.00849135	0.0220491	0.700248	922	0.956474
metab_999912906	X - 12906		NA	NA	Species.vulgatus	-0.0020856	0.00541582	0.70026	922	0.956474
metab_999913684	X - 13684		NA	NA	genus.Eisenbergiella	0.00555566	0.014427	0.700264	922	0.956474
metab_999921821	X - 21821		NA	NA	phylum.Cyanobacteria	-0.00720548	0.0187116	0.70027	922	0.956474
metab_999922834	X - 22834		NA	NA	genus.Agathobacter	-0.00637699	0.0165611	0.700287	922	0.956474
metab_999925936	X - 25936		NA	NA	genus.Solobacterium	-0.00600555	0.0155959	0.700276	922	0.956474
metab_100021666	branched-chain, straight-chain, or cyclopropyl 10:1 fatty acid (1)*		Partially Characterized Molecules	Partially Characterized Molecules	genus.Coprobacter	-0.00545098	0.0141565	0.700291	922	0.956475
metab_100001562	2-palmitoyl-GPC (16:0)*		Lipid	Lysophospholipid	genus.Negativibacillus	0.00257511	0.00668796	0.700302	922	0.95648
metab_100005717	1-palmitoyl-GPG (16:0)*		Lipid	Lysophospholipid	order.Rhodospirillales	-0.00315949	0.0082057	0.700303	922	0.95648
metab_391	citrulline		Amino Acid	Urea cycle; Arginine and Proline Metabolism	class.Actinobacteria	-0.0017015	0.00441904	0.700302	922	0.95648
metab_999912816	X - 12816		NA	NA	family.Coriobacteriaceae	-0.00712541	0.0185056	0.700299	922	0.95648
metab_100001469	N1-Methyl-4-pyridone-3-carboxamide		Cofactors and Vitamins	Nicotinate and Nicotinamide Metabolism	Species.finegoldii	0.00421683	0.0109522	0.700314	922	0.956483
metab_100015962	N,N,N-trimethyl-5-aminovalerate		Amino Acid	Lysine Metabolism	family.Saccharimonadaceae	-0.00576423	0.014971	0.700309	922	0.956483
metab_100020893	2,3-dihydroxy-5-methylthio-4-pentenoate (DMTPA)*		Amino Acid	Methionine, Cysteine, SAM and Taurine Metabolism	genus.Olsenella	0.00341652	0.00887372	0.700318	922	0.956483
metab_100021990	3-hydroxyoctanoylcarnitine (1)		Lipid	Fatty Acid Metabolism (Acyl Carnitine, Hydroxy)	Species.timonensis	0.0122753	0.0318824	0.700316	922	0.956483
metab_207	adenosine 3',5'-cyclic monophosphate (cAMP)		Nucleotide	Purine Metabolism, Adenine containing	genus.Succiniclasticum	0.00283596	0.00736577	0.700315	922	0.956483
metab_827	cytidine		Nucleotide	Pyrimidine Metabolism, Cytidine containing	Species.bouchesdurhonensis	-0.0101535	0.026371	0.70031	922	0.956483
metab_1442	beta-hydroxyisovalerate		Amino Acid	Leucine, Isoleucine and Valine Metabolism	order.Coriobacteriales	-0.0025759	0.00669046	0.700321	922	0.956485
metab_100001104	N-acetyltyrosine		Amino Acid	Tyrosine Metabolism	class.Negativicutes	0.00249243	0.00647403	0.700337	922	0.956489
metab_100001208	1-methyl-4-imidazoleacetate		Amino Acid	Histidine Metabolism	genus..Clostridium..innocuum.group	-0.00571533	0.0148451	0.70033	922	0.956489
metab_100001876	sphinganine-1-phosphate		Lipid	Sphingolipid Synthesis	family.Synergistaceae	0.00546853	0.0142043	0.700336	922	0.956489
metab_100010895	2'-O-methylcytidine		Nucleotide	Pyrimidine Metabolism, Cytidine containing	class.Negativicutes	0.00261563	0.00679402	0.700337	922	0.956489
metab_1082	N-acetylleucine		Amino Acid	Leucine, Isoleucine and Valine Metabolism	order.Lachnospirales	-0.00809315	0.0210217	0.700337	922	0.956489
metab_241	phenylpyruvate		Amino Acid	Phenylalanine Metabolism	family.Akkermansiaceae	-0.00196057	0.00509254	0.700338	922	0.956489
metab_999925810	X - 25810		NA	NA	order.Acholeplasmatales	-0.00547888	0.0142308	0.700329	922	0.956489
metab_100000007	carnitine		Lipid	Carnitine Metabolism	Species.tayi	0.00420014	0.0109121	0.7004	922	0.956491
metab_100000011	phenylacetate		Amino Acid	Phenylalanine Metabolism	Species.aerofaciens	0.0055196	0.014342	0.700436	922	0.956491
metab_100000707	maleate		Lipid	Fatty Acid, Dicarboxylate	Species.bacterium	-0.00412038	0.0107075	0.700469	922	0.956491
metab_100001054	butyrylcarnitine (C4)		Lipid	Fatty Acid Metabolism (also BCAA Metabolism)	genus.Pediococcus	0.0155516	0.0404031	0.700395	922	0.956491
metab_100001208	1-methyl-4-imidazoleacetate		Amino Acid	Histidine Metabolism	phylum.Cyanobacteria	0.00409779	0.010647	0.700422	922	0.956491
metab_100001229	stearidonate (18:4n3)		Lipid	Long Chain Polyunsaturated Fatty Acid (n3 and n6)	Species.thetaiotaomicron	-0.00386287	0.0100382	0.700464	922	0.956491
metab_100001425	5,6-dihydrouridine		Nucleotide	Pyrimidine Metabolism, Uracil containing	family.Atopobiaceae	-0.0030049	0.00780769	0.70043	922	0.956491
metab_100001426	3-(3-amino-3-carboxypropyl)uridine*		Nucleotide	Pyrimidine Metabolism, Uracil containing	Species.equolifaciens	0.00336073	0.00873135	0.700401	922	0.956491
metab_100001510	phenol sulfate		Amino Acid	Tyrosine Metabolism	Species.edouardi	0.00417139	0.0108395	0.700454	922	0.956491
metab_100001612	N-acetyl-aspartyl-glutamate (NAAG)		Amino Acid	Glutamate Metabolism	genus.Sellimonas	-0.00281691	0.00731721	0.700351	922	0.956491
metab_100001992	androstenediol (3beta,17beta) disulfate (1)		Lipid	Androgenic Steroids	Species.comes	0.0053403	0.0138752	0.700417	922	0.956491
metab_100002102	N-acetyl-beta-alanine		Nucleotide	Pyrimidine Metabolism, Uracil containing	order.Peptostreptococcales.Tissierellales	0.00301098	0.00782208	0.700379	922	0.956491
metab_100002122	3-hydroxyhippurate		Xenobiotics	Benzoate Metabolism	genus.Lachnoclostridium	-0.00962845	0.0250122	0.700367	922	0.956491
metab_100002253	cinnamoylglycine		Xenobiotics	Food Component/Plant	Species.mutans	0.0122919	0.0319342	0.700394	922	0.956491
metab_100002466	cysteinylglycine disulfide*		Amino Acid	Glutathione Metabolism	genus.Oxalobacter	-0.00493347	0.0128202	0.700462	922	0.956491
metab_100002544	4-hydroxyglutamate		Amino Acid	Glutamate Metabolism	Species.paraputrificum	0.00846113	0.0219867	0.700456	922	0.956491
metab_100002679	gamma-carboxyglutamate		Amino Acid	Glutamate Metabolism	Species.intestinihominis	0.00525575	0.0136567	0.700443	922	0.956491
metab_100002796	cis-4-decenoate (10:1n6)*		Lipid	Medium Chain Fatty Acid	family.Enterobacteriaceae	0.00298698	0.00776191	0.700459	922	0.956491
metab_100002989	oleoyl-linoleoyl-glycerol (18:1/18:2) [1]		Lipid	Diacylglycerol	Species.thetaiotaomicron	0.00337238	0.00876018	0.700354	922	0.956491
metab_100003415	N6-methyllysine		Amino Acid	Lysine Metabolism	Species.animalis	0.0128283	0.0333365	0.700468	922	0.956491
metab_100003686	N-palmitoylglycine		Lipid	Fatty Acid Metabolism (Acyl Glycine)	family.Peptostreptococcaceae	-0.0022403	0.00582169	0.700463	922	0.956491
metab_100005383	N-methylpipecolate		Xenobiotics	Bacterial/Fungal	Species.massiliensis.8	-0.0168416	0.04375	0.700366	922	0.956491
metab_100006129	vanillactate		Amino Acid	Tyrosine Metabolism	genus.Cloacibacillus	0.00657425	0.0170804	0.700404	922	0.956491
metab_100006171	eugenol sulfate		Xenobiotics	Food Component/Plant	Species.histaminiformans	0.0259282	0.067352	0.700355	922	0.956491
metab_100008984	1-palmitoyl-2-palmitoleoyl-GPC (16:0/16:1)*		Lipid	Phosphatidylcholine (PC)	genus.UCG.009	-0.0054607	0.0141894	0.700445	922	0.956491
metab_100009007	1-(1-enyl-palmitoyl)-2-oleoyl-GPC (P-16:0/18:1)*		Lipid	Plasmalogen	family.Rikenellaceae	0.00337887	0.0087803	0.70046	922	0.956491
metab_100009014	1-(1-enyl-palmitoyl)-2-arachidonoyl-GPC (P-16:0/20:4)*		Lipid	Plasmalogen	Species.pectinoschiza	-0.00197185	0.00512382	0.700449	922	0.956491
metab_100009038	myristoyl dihydrosphingomyelin (d18:0/14:0)*		Lipid	Dihydrosphingomyelins	genus.Bifidobacterium	-0.00226789	0.00589198	0.700395	922	0.956491
metab_100009264	glycochenodeoxycholate glucuronide (1)		Lipid	Primary Bile Acid Metabolism	class.Methanobacteria	-0.0136725	0.0355219	0.700402	922	0.956491
metab_100015731	N-palmitoyl-heptadecasphingosine (d17:1/16:0)*		Lipid	Ceramides	Species.omnicolens	-0.012698	0.0329921	0.700419	922	0.956491
metab_100015735	ceramide (d18:1/14:0, d16:1/16:0)*		Lipid	Ceramides	genus.Peptococcus	-0.00330202	0.00857713	0.700345	922	0.956491
metab_100015838	eicosenoylcarnitine (C20:1)*		Lipid	Fatty Acid Metabolism (Acyl Carnitine, Monounsaturated)	genus.Alloscardovia	-0.0109608	0.0284714	0.700347	922	0.956491
metab_100019892	2-hydroxyarachidate*		Lipid	Fatty Acid, Monohydroxy	Species.longum	0.0017279	0.00449032	0.700474	922	0.956491
metab_100020259	glutamine conjugate of C7H12O2*		Partially Characterized Molecules	Partially Characterized Molecules	Species.fragilis	-0.00589068	0.015304	0.700396	922	0.956491
metab_100020371	N,N-dimethylalanine		Amino Acid	Alanine and Aspartate Metabolism	Species.aerofaciens	0.00557851	0.0144913	0.700363	922	0.956491
metab_100020893	2,3-dihydroxy-5-methylthio-4-pentenoate (DMTPA)*		Amino Acid	Methionine, Cysteine, SAM and Taurine Metabolism	Species.coprophilus	-0.00381619	0.00991443	0.700394	922	0.956491
metab_100021331	metabolonic lactone sulfate		Partially Characterized Molecules	Partially Characterized Molecules	genus.FD2005	-0.0089556	0.0232676	0.700406	922	0.956491
metab_100021372	2-hydroxy-4-(methylthio)butanoic acid		Amino Acid	Methionine, Cysteine, SAM and Taurine Metabolism	genus.Dielma	0.0160174	0.0416191	0.700435	922	0.956491
metab_1001	trans-4-hydroxyproline		Amino Acid	Urea cycle; Arginine and Proline Metabolism	Species.muciniphila	-0.00261313	0.00679063	0.700467	922	0.956491
metab_1002	allantoin		Nucleotide	Purine Metabolism, (Hypo)Xanthine/Inosine containing	Species.mitsuokai	-0.00321332	0.00835035	0.700468	922	0.956491
metab_1111	vanillylmandelate (VMA)		Amino Acid	Tyrosine Metabolism	Species.massiliensis.1	0.00198304	0.00515252	0.700427	922	0.956491
metab_132	3-phosphoglycerate		Carbohydrate	Glycolysis, Gluconeogenesis, and Pyruvate Metabolism	genus.Ligilactobacillus	0.00409813	0.0106481	0.700426	922	0.956491
metab_1547	N-stearoyl-sphingosine (d18:1/18:0)*		Lipid	Ceramides	order.Synergistales	0.00868995	0.022581	0.700452	922	0.956491
metab_272	corticosterone		Lipid	Corticosteroids	Species.evryensis	0.0169725	0.0441068	0.700474	922	0.956491
metab_376	isoleucine		Amino Acid	Leucine, Isoleucine and Valine Metabolism	class.Actinobacteria	-0.0017046	0.00442973	0.700472	922	0.956491
metab_381	2-aminoadipate		Amino Acid	Lysine Metabolism	genus..Ruminococcus..gnavus.group	-0.0023335	0.00606389	0.700464	922	0.956491
metab_432	nicotinamide		Cofactors and Vitamins	Nicotinate and Nicotinamide Metabolism	order.Methanobacteriales	-0.00585674	0.0152195	0.700465	922	0.956491
metab_480	proline		Amino Acid	Urea cycle; Arginine and Proline Metabolism	Species.xylaniphila	0.0074468	0.0193476	0.700407	922	0.956491
metab_536	2'-deoxyuridine		Nucleotide	Pyrimidine Metabolism, Uracil containing	Species.anaerobia	0.00456529	0.0118604	0.700389	922	0.956491
metab_811	alanine		Amino Acid	Alanine and Aspartate Metabolism	family.Clostridiaceae	0.00195347	0.00507473	0.700374	922	0.956491
metab_922	N-stearoyl-sphinganine (d18:0/18:0)*		Lipid	Dihydroceramides	genus.Sutterella	-0.00415786	0.0108017	0.700383	922	0.956491
metab_999911372	X - 11372		NA	NA	family.Flavobacteriaceae	0.00804174	0.0208959	0.700443	922	0.956491
metab_999912221	X - 12221		NA	NA	Species.bacterium.1	0.00374372	0.00972781	0.700443	922	0.956491
metab_999912680	X - 12680		NA	NA	class.Saccharimonadia	0.00795739	0.0206752	0.700421	922	0.956491
metab_999916087	X - 16087		NA	NA	order.Clostridiales	0.00330845	0.00859506	0.700386	922	0.956491
metab_999917357	X - 17357		NA	NA	Species.putredinis	-0.00273197	0.00709746	0.700388	922	0.956491
metab_999917438	X - 17438		NA	NA	Species.scindens	0.0221405	0.0575107	0.700344	922	0.956491
metab_999918886	X - 18886		NA	NA	order.DTU014	-0.0100132	0.0260145	0.700396	922	0.956491
metab_999918887	X - 18887		NA	NA	genus.Faecalicoccus	-0.0113975	0.0296139	0.700426	922	0.956491
metab_999923587	X - 23587		NA	NA	Species.thetaiotaomicron	0.00484991	0.0125988	0.700367	922	0.956491
metab_999923739	X - 23739		NA	NA	Species.crossotus	-0.00210862	0.00547843	0.700408	922	0.956491
metab_999924307	X - 24307		NA	NA	Species.parainfluenzae	-0.00748526	0.0194445	0.700363	922	0.956491
metab_999924546	X - 24546		NA	NA	phylum.Desulfobacterota	-0.00546358	0.0141972	0.700452	922	0.956491
metab_999924812	X - 24812		NA	NA	genus.Prevotella	0.00841485	0.0218655	0.700443	922	0.956491
metab_999925271	X - 25271		NA	NA	phylum.Synergistota	-0.0264717	0.068775	0.700401	922	0.956491
metab_100006614	adipoylcarnitine (C6-DC)		Lipid	Fatty Acid Metabolism (Acyl Carnitine, Dicarboxylate)	genus.Butyrivibrio	-0.00382066	0.00992907	0.700481	922	0.956491
metab_100006614	adipoylcarnitine (C6-DC)		Lipid	Fatty Acid Metabolism (Acyl Carnitine, Dicarboxylate)	Species.angulatum	0.0108048	0.0280795	0.700483	922	0.956491
metab_1110	N-acetylalanine		Amino Acid	Alanine and Aspartate Metabolism	Species.isoflavoniconvertens	0.00326568	0.00848683	0.700482	922	0.956491
metab_407	lysine		Amino Acid	Lysine Metabolism	Species.pectinoschiza	0.00232517	0.00604262	0.700481	922	0.956491
metab_100001208	1-methyl-4-imidazoleacetate		Amino Acid	Histidine Metabolism	genus.Slackia	-0.00426106	0.0110738	0.700488	922	0.956492
metab_100021727	cis-3,4-methyleneheptanoate		Lipid	Fatty Acid, Branched	genus.Succinivibrio	0.0135785	0.0352885	0.700488	922	0.956492
metab_100004112	3-methyl catechol sulfate (1)		Xenobiotics	Benzoate Metabolism	Species.wadsworthensis	0.00679653	0.0176639	0.7005	922	0.956496
metab_100005864	methyl glucopyranoside (alpha + beta)		Xenobiotics	Food Component/Plant	Species.bouchesdurhonensis	-0.0166792	0.0433491	0.700503	922	0.956496
metab_100021141	3-hydroxydecanoylcarnitine		Lipid	Fatty Acid Metabolism (Acyl Carnitine, Hydroxy)	class.Saccharimonadia	0.00638282	0.0165883	0.700493	922	0.956496
metab_100021991	3-hydroxyoctanoylcarnitine (2)		Lipid	Fatty Acid Metabolism (Acyl Carnitine, Hydroxy)	genus.Megasphaera	-0.00580213	0.0150794	0.700498	922	0.956496
metab_999919438	X - 19438		NA	NA	genus.Oscillospira	0.00383697	0.0099722	0.700503	922	0.956496
metab_999925172	X - 25172		NA	NA	order.Flavobacteriales	0.00777248	0.0202	0.700495	922	0.956496
metab_100001294	gamma-glutamylglycine		Peptide	Gamma-glutamyl Amino Acid	Species.putredinis	0.00237578	0.00617549	0.700544	922	0.956502
metab_100001594	beta-hydroxyisovaleroylcarnitine		Amino Acid	Leucine, Isoleucine and Valine Metabolism	genus.Coriobacteriaceae.UCG.002	-0.00754861	0.0196217	0.700547	922	0.956502
metab_100002356	(16 or 17)-methylstearate (a19:0 or i19:0)		Lipid	Fatty Acid, Branched	genus.Faecalibacterium	0.00485438	0.0126176	0.700529	922	0.956502
metab_100002769	argininate*		Amino Acid	Urea cycle; Arginine and Proline Metabolism	Species.callidus	0.00475789	0.0123661	0.700514	922	0.956502
metab_100009345	1-palmitoleoyl-2-linolenoyl-GPC (16:1/18:3)*		Lipid	Phosphatidylcholine (PC)	genus.Lachnoclostridium	0.00442405	0.0114992	0.700531	922	0.956502
metab_100015971	cortolone glucuronide (1)		Lipid	Corticosteroids	family.Pasteurellaceae	-0.00422875	0.0109918	0.700538	922	0.956502
metab_100020014	glucuronide of C10H18O2 (7)*		Partially Characterized Molecules	Partially Characterized Molecules	family.Streptococcaceae	-0.00594636	0.0154558	0.700527	922	0.956502
metab_100020409	ascorbic acid 3-sulfate*		Cofactors and Vitamins	Ascorbate and Aldarate Metabolism	genus..Eubacterium..ventriosum.group	0.00425161	0.0110513	0.700541	922	0.956502
metab_1024	pantothenate		Cofactors and Vitamins	Pantothenate and CoA Metabolism	genus.Colidextribacter	0.00319987	0.00831689	0.70052	922	0.956502
metab_1113	4-acetamidobutanoate		Amino Acid	Polyamine Metabolism	Species.anginosus	-0.0119305	0.0310096	0.700526	922	0.956502
metab_212	5-methylthioadenosine (MTA)		Amino Acid	Polyamine Metabolism	Species.vadensis	-0.0103868	0.0269991	0.700545	922	0.956502
metab_266	cholesterol		Lipid	Sterol	Species.ndongoniae	-0.00652697	0.016964	0.700511	922	0.956502
metab_355	histidine		Amino Acid	Histidine Metabolism	genus.Alistipes	0.0015539	0.00403902	0.700536	922	0.956502
metab_355	histidine		Amino Acid	Histidine Metabolism	genus.Papillibacter	-0.00417438	0.0108499	0.700523	922	0.956502
metab_999912306	X - 12306		NA	NA	genus.Lachnospiraceae.UCG.007	0.0149377	0.0388267	0.700531	922	0.956502
metab_999917685	X - 17685		NA	NA	genus.Ligilactobacillus	0.0101167	0.0262967	0.700542	922	0.956502
metab_999918901	X - 18901		NA	NA	genus.Sutterella	0.00685855	0.0178272	0.700534	922	0.956502
metab_999922509	X - 22509		NA	NA	Species.isoflavoniconvertens	0.00942471	0.0244965	0.700524	922	0.956502
metab_999923780	X - 23780		NA	NA	Species.parainfluenzae	-0.0101372	0.0263481	0.70052	922	0.956502
metab_100000998	citramalate		Amino Acid	Glutamate Metabolism	Species.sanguinis	0.00306351	0.00796344	0.700554	922	0.956503
metab_100001593	glutarylcarnitine (C5-DC)		Amino Acid	Lysine Metabolism	family.Tannerellaceae	-0.00425568	0.0110624	0.700554	922	0.956503
metab_100020361	3-amino-2-piperidone		Amino Acid	Urea cycle; Arginine and Proline Metabolism	family.Carnobacteriaceae	0.00832694	0.0216452	0.70055	922	0.956503
metab_999911299	X - 11299		NA	NA	Species.excrementihominis	0.0117607	0.0305716	0.700556	922	0.956503
metab_100000551	4-methyl-2-oxopentanoate		Amino Acid	Leucine, Isoleucine and Valine Metabolism	Species.massiliensis.9	0.00726416	0.0188831	0.700559	922	0.956505
metab_100002458	3-methylglutaconate		Amino Acid	Leucine, Isoleucine and Valine Metabolism	genus.Erysipelotrichaceae.UCG.003	0.0030372	0.00789548	0.70057	922	0.956512
metab_100006726	linoleoyl ethanolamide		Lipid	Endocannabinoid	family.Veillonellaceae	-0.00266427	0.00692605	0.700571	922	0.956512
metab_566	valine		Amino Acid	Leucine, Isoleucine and Valine Metabolism	family.Bacillaceae	-0.00959378	0.0249397	0.700567	922	0.956512
metab_100002029	androstenediol (3beta,17beta) monosulfate (2)		Lipid	Androgenic Steroids	Species.inops	-0.00452835	0.0117722	0.700578	922	0.956519
metab_100001399	1,7-dimethylurate		Xenobiotics	Xanthine Metabolism	family.Coriobacteriales.Incertae.Sedis	0.00577929	0.0150248	0.700589	922	0.95652
metab_100009009	1-(1-enyl-palmitoyl)-2-linoleoyl-GPC (P-16:0/18:2)*		Lipid	Plasmalogen	phylum.Patescibacteria	-0.0045039	0.0117088	0.700583	922	0.95652
metab_197	S-adenosylhomocysteine (SAH)		Amino Acid	Methionine, Cysteine, SAM and Taurine Metabolism	Species.massiliensis.1	-0.00149986	0.00389927	0.700588	922	0.95652
metab_821	pseudouridine		Nucleotide	Pyrimidine Metabolism, Uracil containing	Species.catus	-0.00133528	0.00347141	0.700589	922	0.95652
metab_999913507	X - 13507		NA	NA	phylum.Firmicutes	-0.0147539	0.0383563	0.700586	922	0.95652
metab_100000773	3-hydroxyoctanoate		Lipid	Fatty Acid, Monohydroxy	Species.nordii	0.0117187	0.0304662	0.700591	922	0.95652
metab_100000463	indolelactate		Amino Acid	Tryptophan Metabolism	order.Verrucomicrobiales	0.00261617	0.00680194	0.70061	922	0.956521
metab_100000706	alpha-hydroxyisocaproate		Amino Acid	Leucine, Isoleucine and Valine Metabolism	Species.massiliensis.4	0.0040583	0.0105514	0.700609	922	0.956521
metab_100000802	acetylcarnitine (C2)		Lipid	Fatty Acid Metabolism (Acyl Carnitine, Short Chain)	family.Victivallaceae	0.00771196	0.0200511	0.700615	922	0.956521
metab_100001615	octadecanedioate (C18-DC)		Lipid	Fatty Acid, Dicarboxylate	genus.Sanguibacteroides	-0.012273	0.0319079	0.700598	922	0.956521
metab_100005350	1-linolenoyl-GPC (18:3)*		Lipid	Lysophospholipid	genus.FD2005	0.00719388	0.0187034	0.700604	922	0.956521
metab_100010918	oleoyl-oleoyl-glycerol (18:1/18:1) [1]*		Lipid	Diacylglycerol	order.Peptostreptococcales.Tissierellales	0.00650866	0.0169226	0.700615	922	0.956521
metab_100021728	cis-3,4-methyleneheptanoylcarnitine		Lipid	Fatty Acid Metabolism (Acyl Carnitine, Medium Chain)	family.Pasteurellaceae	0.00600732	0.0156193	0.700618	922	0.956521
metab_519	myristate (14:0)		Lipid	Long Chain Saturated Fatty Acid	genus.Weissella	-0.0132168	0.0343616	0.700597	922	0.956521
metab_999912830	X - 12830		NA	NA	Species.rubiinfantis	-0.0191613	0.0498173	0.700603	922	0.956521
metab_999918921	X - 18921		NA	NA	genus.Negativibacillus	0.00453055	0.011779	0.700604	922	0.956521
metab_999923659	X - 23659		NA	NA	genus.Latilactobacillus	-0.00518946	0.0134925	0.700612	922	0.956521
metab_999925267	X - 25267		NA	NA	genus..Eubacterium..fissicatena.group	-0.00902054	0.0234523	0.700601	922	0.956521
metab_999925957	X - 25957		NA	NA	Species.porcorum	0.00676975	0.0176016	0.700618	922	0.956521
metab_100000282	N-acetylglutamate		Amino Acid	Glutamate Metabolism	genus.Mogibacterium	-0.00490872	0.012764	0.700645	922	0.956523
metab_100000657	1,2-dipalmitoyl-GPC (16:0/16:0)		Lipid	Phosphatidylcholine (PC)	order.Saccharimonadales	-0.0033026	0.00858837	0.700668	922	0.956523
metab_100001229	stearidonate (18:4n3)		Lipid	Long Chain Polyunsaturated Fatty Acid (n3 and n6)	Species.lenta	0.00696946	0.0181237	0.700663	922	0.956523
metab_100001567	1-palmitoyl-GPE (16:0)		Lipid	Lysophospholipid	Species.mayombei	-0.00973657	0.0253202	0.700672	922	0.956523
metab_100002953	16-hydroxypalmitate		Lipid	Fatty Acid, Monohydroxy	genus.Prevotella_7	-0.00284073	0.0073866	0.700642	922	0.956523
metab_100003001	1-(1-enyl-stearoyl)-GPE (P-18:0)*		Lipid	Lysoplasmalogen	genus.Paraprevotella	-0.00213006	0.0055386	0.700637	922	0.956523
metab_100009329	ascorbic acid 2-sulfate		Cofactors and Vitamins	Ascorbate and Aldarate Metabolism	order.Enterobacterales	0.00259458	0.00674683	0.700654	922	0.956523
metab_100020004	3-carboxy-4-methyl-5-pentyl-2-furanpropionate (3-CMPFP)**		Lipid	Fatty Acid, Dicarboxylate	Species.massiliensis.6	-0.0124095	0.0322716	0.700677	922	0.956523
metab_100020211	3-hydroxybutyroylglycine**		Lipid	Fatty Acid Metabolism (Acyl Glycine)	Species.paraputrificum	-0.00867335	0.0225539	0.700654	922	0.956523
metab_100020377	ethyl beta-glucopyranoside		Xenobiotics	Food Component/Plant	Species.lenta	0.0129056	0.0335602	0.700663	922	0.956523
metab_100021709	branched-chain, straight-chain, or cyclopropyl 12:1 fatty acid*		Partially Characterized Molecules	Partially Characterized Molecules	Species.mitsuokai	0.00765016	0.0198939	0.700664	922	0.956523
metab_1084	N-acetylvaline		Amino Acid	Leucine, Isoleucine and Valine Metabolism	Species.sedimentorum	0.00279908	0.00727907	0.700672	922	0.956523
metab_1113	4-acetamidobutanoate		Amino Acid	Polyamine Metabolism	genus.UCG.003	-0.00281627	0.00732392	0.700677	922	0.956523
metab_1140	gamma-glutamylglutamine		Peptide	Gamma-glutamyl Amino Acid	genus.Prevotella_7	0.00314536	0.00817977	0.700678	922	0.956523
metab_1648	taurocholate		Lipid	Primary Bile Acid Metabolism	Species.formigenes	-0.0211761	0.0550606	0.700629	922	0.956523
metab_358	hypotaurine		Amino Acid	Methionine, Cysteine, SAM and Taurine Metabolism	order.Bifidobacteriales	-0.00221874	0.00576935	0.700646	922	0.956523
metab_535	uridine		Nucleotide	Pyrimidine Metabolism, Uracil containing	family.Bacillaceae	-0.00628544	0.0163437	0.700641	922	0.956523
metab_62	12,13-DiHOME		Lipid	Fatty Acid, Dihydroxy	genus.Lachnospiraceae.NK4B4.group	0.00762031	0.0198169	0.700673	922	0.956523
metab_821	pseudouridine		Nucleotide	Pyrimidine Metabolism, Uracil containing	Species.wadsworthensis	-0.00149359	0.00388386	0.700653	922	0.956523
metab_93	alpha-ketoglutarate		Energy	TCA Cycle	genus.TM7x	-0.00490682	0.0127602	0.700669	922	0.956523
metab_999912101	X - 12101		NA	NA	Species.splanchnicus	0.00421992	0.0109722	0.700624	922	0.956523
metab_999912462	X - 12462		NA	NA	family.Hydrogenoanaerobacterium	-0.00813983	0.0211646	0.700628	922	0.956523
metab_999913507	X - 13507		NA	NA	Species.lenta	-0.00738967	0.0192149	0.700641	922	0.956523
metab_999917354	X - 17354		NA	NA	genus.Fournierella	-0.00826556	0.0214923	0.700638	922	0.956523
metab_999917357	X - 17357		NA	NA	family.UCG.011	-0.00624965	0.0162498	0.700626	922	0.956523
metab_999921339	X - 21339		NA	NA	genus.Candidatus.Soleaferrea	-0.00721297	0.0187571	0.700665	922	0.956523
metab_999921796	X - 21796		NA	NA	phylum.Patescibacteria	-0.00378132	0.0098331	0.700663	922	0.956523
metab_999925790	X - 25790		NA	NA	Species.urinimassiliense	-0.0164521	0.04278	0.700644	922	0.956523
metab_100001611	3beta,7alpha-dihydroxy-5-cholestenoate		Lipid	Sterol	order.Clostridia.vadinBB60.group	-0.00395374	0.0102822	0.700682	922	0.956523
metab_100002113	cysteine sulfinic acid		Amino Acid	Methionine, Cysteine, SAM and Taurine Metabolism	phylum.Actinobacteriota	0.00342386	0.0089041	0.70068	922	0.956523
metab_100002528	sulfate*		Xenobiotics	Chemical	Species.merdae	-0.00191388	0.00497739	0.700688	922	0.956523
metab_100006435	N-acetylglucosamine/N-acetylgalactosamine		Carbohydrate	Aminosugar Metabolism	family.Enterobacteriaceae	0.00166205	0.00432248	0.700691	922	0.956523
metab_100006620	nonanoylcarnitine (C9)		Lipid	Fatty Acid Metabolism (Acyl Carnitine, Medium Chain)	Species.intestini	-0.00670135	0.0174282	0.700692	922	0.956523
metab_100010950	stearoyl-arachidonoyl-glycerol (18:0/20:4) [2]*		Lipid	Diacylglycerol	genus.Epulopiscium	-0.00884048	0.0229912	0.700689	922	0.956523
metab_999924588	X - 24588		NA	NA	family.Hungateiclostridiaceae	0.00798443	0.0207652	0.700693	922	0.956523
metab_100019794	hydroxy-CMPF*		Lipid	Fatty Acid, Dicarboxylate	genus..Ruminococcus..torques.group	-0.0111715	0.0290542	0.700695	922	0.956524
metab_917	asparagine		Amino Acid	Alanine and Aspartate Metabolism	family.Rikenellaceae	0.00225101	0.00585435	0.700698	922	0.956525
metab_100001148	5-hydroxyhexanoate		Lipid	Fatty Acid, Monohydroxy	Species.pectinilyticus	0.00418036	0.0108724	0.700704	922	0.956527
metab_100002796	cis-4-decenoate (10:1n6)*		Lipid	Medium Chain Fatty Acid	family.Eggerthellaceae	0.00405039	0.0105343	0.700703	922	0.956527
metab_100001580	docosapentaenoate (n6 DPA; 22:5n6)		Lipid	Long Chain Polyunsaturated Fatty Acid (n3 and n6)	genus.Faecalitalea	-0.0100775	0.0262101	0.700709	922	0.956532
metab_100001417	phenylacetylglutamine		Peptide	Acetylated Peptides	genus.Enterorhabdus	0.00563256	0.0146497	0.700712	922	0.956533
metab_100020378	2-hydroxysebacate		Lipid	Fatty Acid, Dicarboxylate	family.Ethanoligenenaceae	0.0122525	0.0318678	0.700715	922	0.956534
metab_498	retinol (Vitamin A)		Cofactors and Vitamins	Vitamin A Metabolism	genus.Lachnospiraceae.NK4B4.group	0.00652589	0.0169735	0.700717	922	0.956534
metab_100000665	docosahexaenoate (DHA; 22:6n3)		Lipid	Long Chain Polyunsaturated Fatty Acid (n3 and n6)	order.DTU014	0.0143804	0.0374091	0.700768	922	0.956535
metab_100000870	saccharin		Xenobiotics	Food Component/Plant	Species.faecium	0.00906672	0.0235873	0.700781	922	0.956535
metab_100000936	3-methyl-2-oxobutyrate		Amino Acid	Leucine, Isoleucine and Valine Metabolism	family.Micrococcaceae	-0.00749933	0.0195073	0.700746	922	0.956535
metab_100000997	3-hydroxydecanoate		Lipid	Fatty Acid, Monohydroxy	Species.massiliensis.4	-0.00586278	0.0152508	0.700755	922	0.956535
metab_100001022	threonate		Cofactors and Vitamins	Ascorbate and Aldarate Metabolism	class.Lentisphaeria	0.00981786	0.0255406	0.700773	922	0.956535
metab_100001040	1-linoleoylglycerol (18:2)		Lipid	Monoacylglycerol	Species.timonensis	0.0156713	0.0407645	0.700748	922	0.956535
metab_100001145	3-hydroxysebacate		Lipid	Fatty Acid, Monohydroxy	family.Succinivibrionaceae	0.0139399	0.0362627	0.700764	922	0.956535
metab_100001229	stearidonate (18:4n3)		Lipid	Long Chain Polyunsaturated Fatty Acid (n3 and n6)	family.Defluviitaleaceae	0.00629606	0.0163805	0.700801	922	0.956535
metab_100001300	alpha-hydroxyisovalerate		Amino Acid	Leucine, Isoleucine and Valine Metabolism	genus.Oxalobacter	0.00581626	0.0151333	0.700821	922	0.956535
metab_100001461	1-stearoyl-GPE (18:0)		Lipid	Lysophospholipid	genus.Fusicatenibacter	0.00353268	0.00918956	0.700757	922	0.956535
metab_100001551	1-arachidonoyl-GPC (20:4n6)*		Lipid	Lysophospholipid	genus.Bifidobacterium	-0.00258844	0.00673492	0.700825	922	0.956535
metab_100001594	beta-hydroxyisovaleroylcarnitine		Amino Acid	Leucine, Isoleucine and Valine Metabolism	genus.Peptococcus	0.00275714	0.00717387	0.700826	922	0.956535
metab_100001612	N-acetyl-aspartyl-glutamate (NAAG)		Amino Acid	Glutamate Metabolism	genus.Butyricimonas	-0.00303598	0.0078979	0.700772	922	0.956535
metab_100001810	dimethylarginine (SDMA + ADMA)		Amino Acid	Urea cycle; Arginine and Proline Metabolism	genus.Weissella	-0.00873185	0.0227179	0.700804	922	0.956535
metab_100001948	succinylcarnitine (C4-DC)		Energy	TCA Cycle	Species.rubiinfantis	-0.00880117	0.0228966	0.700783	922	0.956535
metab_100002021	5alpha-androstan-3beta,17alpha-diol disulfate		Lipid	Androgenic Steroids	genus.Lachnospiraceae.UCG.004	0.00635886	0.0165421	0.700771	922	0.956535
metab_100005391	3-(3-hydroxyphenyl)propionate sulfate		Xenobiotics	Benzoate Metabolism	order.Methanobacteriales	0.0154891	0.0402922	0.700759	922	0.956535
metab_100005834	9-hydroxystearate		Lipid	Fatty Acid, Monohydroxy	genus..Eubacterium..siraeum.group	0.00329529	0.0085733	0.700799	922	0.956535
metab_100006370	3beta-hydroxy-5-cholestenoate		Lipid	Sterol	Species.wadsworthensis	-0.00325599	0.00847139	0.70081	922	0.956535
metab_100006375	3-methoxycatechol sulfate (1)		Xenobiotics	Benzoate Metabolism	genus.UCG.005	-0.00903354	0.0235021	0.700795	922	0.956535
metab_100008903	1,2-dilinoleoyl-GPC (18:2/18:2)		Lipid	Phosphatidylcholine (PC)	order.Erysipelotrichales	-0.00407541	0.0106022	0.700779	922	0.956535
metab_100008915	1-palmitoyl-2-docosahexaenoyl-GPC (16:0/22:6)		Lipid	Phosphatidylcholine (PC)	Species.cutis	0.00734414	0.019105	0.700766	922	0.956535
metab_100009181	1-stearoyl-2-oleoyl-GPI (18:0/18:1)*		Lipid	Phosphatidylinositol (PI)	genus.UCG.007	-0.00743767	0.0193477	0.700758	922	0.956535
metab_100009394	hexadecadienoate (16:2n6)		Lipid	Long Chain Polyunsaturated Fatty Acid (n3 and n6)	genus.GCA.900066575	0.00464517	0.0120839	0.700766	922	0.956535
metab_100010917	palmitoyl-oleoyl-glycerol (16:0/18:1) [2]*		Lipid	Diacylglycerol	genus.Succiniclasticum	-0.00801641	0.0208546	0.700778	922	0.956535
metab_100010918	oleoyl-oleoyl-glycerol (18:1/18:1) [1]*		Lipid	Diacylglycerol	order.Lactobacillales	0.00402352	0.0104681	0.700803	922	0.956535
metab_100010955	perfluorooctanesulfonate (PFOS)		Xenobiotics	Chemical	Species.secunda	0.012082	0.0314279	0.700748	922	0.956535
metab_100015637	2-hydroxybehenate		Lipid	Fatty Acid, Monohydroxy	family.Erysipelatoclostridiaceae	0.00203447	0.00529315	0.700805	922	0.956535
metab_100015731	N-palmitoyl-heptadecasphingosine (d17:1/16:0)*		Lipid	Ceramides	Species.intestinalis.1	-0.0040368	0.0105033	0.70082	922	0.956535
metab_100015789	sphingomyelin (d18:2/24:2)*		Lipid	Sphingomyelins	genus.Holdemanella	-0.00200325	0.00521175	0.700795	922	0.956535
metab_100019975	hexadecenedioate (C16:1-DC)*		Lipid	Fatty Acid, Dicarboxylate	family.Atopobiaceae	-0.0061154	0.0159107	0.700806	922	0.956535
metab_100020487	N-acetyl-isoputreanine		Amino Acid	Polyamine Metabolism	order.Pseudomonadales	-0.00922734	0.024005	0.70078	922	0.956535
metab_100021331	metabolonic lactone sulfate		Partially Characterized Molecules	Partially Characterized Molecules	Species.anginosus	0.0180674	0.0470003	0.700766	922	0.956535
metab_100021666	branched-chain, straight-chain, or cyclopropyl 10:1 fatty acid (1)*		Partially Characterized Molecules	Partially Characterized Molecules	genus.Prevotellaceae.NK3B31.group	-0.00572159	0.0148869	0.700821	922	0.956535
metab_100021707	3-bromo-5-chloro-2,6-dihydroxybenzoic acid*		Xenobiotics	Chemical	Species.mayombei	-0.0127418	0.033151	0.700806	922	0.956535
metab_1110	N-acetylalanine		Amino Acid	Alanine and Aspartate Metabolism	genus.Enterococcus	-0.00324416	0.00844002	0.70079	922	0.956535
metab_1128	2-aminobutyrate		Amino Acid	Glutathione Metabolism	genus.Ruminiclostridium	-0.00635553	0.0165364	0.700822	922	0.956535
metab_1254	glycerol		Lipid	Glycerolipid Metabolism	genus.Parabacteroides	0.00320709	0.00834445	0.70082	922	0.956535
metab_144	4-hydroxyphenylacetate		Amino Acid	Phenylalanine Metabolism	genus.Lacticaseibacillus	-0.00865404	0.0225158	0.700808	922	0.956535
metab_1526	1-palmitoyl-2-oleoyl-GPE (16:0/18:1)		Lipid	Phosphatidylethanolamine (PE)	genus.Butyricicoccus	-0.00459111	0.0119427	0.700752	922	0.956535
metab_1537	1-palmitoyl-2-linoleoyl-GPC (16:0/18:2)		Lipid	Phosphatidylcholine (PC)	genus.Catenibacillus	0.00323061	0.0084036	0.70075	922	0.956535
metab_182	quinolinate		Cofactors and Vitamins	Nicotinate and Nicotinamide Metabolism	family.Oscillospiraceae	0.00726759	0.0189028	0.70072	922	0.956535
metab_189	N6,N6,N6-trimethyllysine		Amino Acid	Lysine Metabolism	family.Muribaculaceae	-0.00387666	0.0100832	0.700725	922	0.956535
metab_466	phytanate		Xenobiotics	Food Component/Plant	genus.Prevotella	-0.0103666	0.0269724	0.700817	922	0.956535
metab_926	caproate (6:0)		Lipid	Medium Chain Fatty Acid	family.Veillonellaceae	-0.00105024	0.00273215	0.700773	922	0.956535
metab_999912847	X - 12847		NA	NA	Species.sobrinus	0.0190014	0.0494371	0.700807	922	0.956535
metab_999917367	X - 17367		NA	NA	Species.intestinalis.1	0.00876335	0.0227996	0.7008	922	0.956535
metab_999921286	X - 21286		NA	NA	genus.Anaerofilum	0.00962236	0.0250283	0.70073	922	0.956535
metab_999921441	X - 21441		NA	NA	genus.Lachnospira	-0.00436879	0.0113666	0.700808	922	0.956535
metab_999924241	X - 24241		NA	NA	genus.Bifidobacterium	-0.00399998	0.0104074	0.700818	922	0.956535
metab_999924344	X - 24344		NA	NA	Species.eutactus	-0.00440285	0.0114521	0.70073	922	0.956535
metab_999924757	X - 24757		NA	NA	genus.Oscillospira	-0.00732017	0.0190465	0.700824	922	0.956535
metab_100021093	taurochenodeoxycholic acid 3-sulfate		Lipid	Secondary Bile Acid Metabolism	family.Acidaminococcaceae	-0.00487963	0.0126967	0.70083	922	0.956539
metab_100015788	sphingomyelin (d18:2/18:1)*		Lipid	Sphingomyelins	Species.inulinivorans	-0.00210706	0.00548273	0.700841	922	0.956551
metab_100015790	sphingomyelin (d18:2/21:0, d16:2/23:0)*		Lipid	Sphingomyelins	genus.Succinivibrio	-0.0102762	0.0267403	0.700851	922	0.956555
metab_100020259	glutamine conjugate of C7H12O2*		Partially Characterized Molecules	Partially Characterized Molecules	genus.Weissella	-0.0197609	0.0514208	0.70085	922	0.956555
metab_397	leucine		Amino Acid	Leucine, Isoleucine and Valine Metabolism	genus.Erysipelotrichaceae.UCG.003	0.00164354	0.00427673	0.700849	922	0.956555
metab_1526	1-palmitoyl-2-oleoyl-GPE (16:0/18:1)		Lipid	Phosphatidylethanolamine (PE)	Species.champanellensis	0.00520208	0.0135368	0.700854	922	0.956556
metab_100002761	androsterone glucuronide		Lipid	Androgenic Steroids	genus..Eubacterium..eligens.group	0.00422493	0.0109942	0.700859	922	0.956558
metab_999923636	X - 23636		NA	NA	family.Pasteurellaceae	-0.00424008	0.0110336	0.700858	922	0.956558
metab_100001262	gamma-glutamyl-epsilon-lysine		Peptide	Gamma-glutamyl Amino Acid	genus.Ruminococcus	-0.00237077	0.00616957	0.700871	922	0.956558
metab_100001335	eicosenoate (20:1)		Lipid	Long Chain Monounsaturated Fatty Acid	order.Izemoplasmatales	0.00841157	0.0218898	0.700871	922	0.956558
metab_100001409	N1-methylinosine		Nucleotide	Purine Metabolism, (Hypo)Xanthine/Inosine containing	genus.Candidatus.Soleaferrea	0.00483673	0.0125867	0.700869	922	0.956558
metab_100001868	4-allylphenol sulfate		Xenobiotics	Food Component/Plant	genus.Fenollaria	-0.0209936	0.0546358	0.700888	922	0.956558
metab_100002126	16a-hydroxy DHEA 3-sulfate		Lipid	Androgenic Steroids	genus.Flavonifractor	-0.00612363	0.0159362	0.700878	922	0.956558
metab_100006644	taurodeoxycholic acid 3-sulfate		Lipid	Secondary Bile Acid Metabolism	genus.CAG.56	0.00455464	0.0118533	0.700884	922	0.956558
metab_100009394	hexadecadienoate (16:2n6)		Lipid	Long Chain Polyunsaturated Fatty Acid (n3 and n6)	order.Micrococcales	-0.014894	0.0387598	0.700875	922	0.956558
metab_100019972	dodecenedioate (C12:1-DC)*		Lipid	Fatty Acid, Dicarboxylate	order.Peptococcales	0.00388509	0.0101105	0.700877	922	0.956558
metab_100020487	N-acetyl-isoputreanine		Amino Acid	Polyamine Metabolism	genus.Sellimonas	-0.00395296	0.0102872	0.700877	922	0.956558
metab_100021363	vanillic acid glycine		Xenobiotics	Food Component/Plant	genus.UC5.1.2E3	-0.00750835	0.0195394	0.700872	922	0.956558
metab_330	fumarate		Energy	TCA Cycle	genus.Turicibacter	0.00246002	0.00640216	0.700886	922	0.956558
metab_891	margarate (17:0)		Lipid	Long Chain Saturated Fatty Acid	genus.Cloacibacillus	-0.00774107	0.0201459	0.700885	922	0.956558
metab_999912544	X - 12544		NA	NA	genus.UCG.007	-0.0205197	0.0534025	0.700888	922	0.956558
metab_999925810	X - 25810		NA	NA	family.Desulfovibrionaceae	0.00312402	0.00813019	0.700885	922	0.956558
metab_100001033	beta-sitosterol		Lipid	Sterol	Species.secunda	0.0106889	0.0278185	0.700894	922	0.956563
metab_100009131	1-linoleoyl-2-arachidonoyl-GPC (18:2/20:4n6)*		Lipid	Phosphatidylcholine (PC)	Species.dentium	0.00664007	0.0172819	0.700907	922	0.956572
metab_100009246	2-methylserine		Amino Acid	Glycine, Serine and Threonine Metabolism	family.Puniceicoccaceae	-0.0130978	0.0340888	0.700904	922	0.956572
metab_100021784	4-chlorobenzoic acid		Xenobiotics	Chemical	Species.atypica	0.00262653	0.00683608	0.70091	922	0.956572
metab_100021992	cis-3,4-methyleneheptanoylglycine		Lipid	Fatty Acid Metabolism (Acyl Glycine)	genus.Holdemania	0.00655959	0.0170727	0.700911	922	0.956572
metab_999912306	X - 12306		NA	NA	Species.coprophilus	0.0112074	0.0291693	0.700908	922	0.956572
metab_100002749	S-methylcysteine		Amino Acid	Methionine, Cysteine, SAM and Taurine Metabolism	Species.jalaludinii	-0.00648833	0.0168876	0.700917	922	0.956577
metab_100001293	N-acetylhistidine		Amino Acid	Histidine Metabolism	Species.secunda	-0.0076375	0.0198791	0.700924	922	0.956582
metab_999924241	X - 24241		NA	NA	Species.porcorum	-0.0164038	0.0426966	0.700927	922	0.956582
metab_999924518	X - 24518		NA	NA	genus.Subdoligranulum	-0.00399159	0.0103895	0.700926	922	0.956582
metab_100002254	stearoyl ethanolamide		Lipid	Endocannabinoid	genus.Finegoldia	-0.0073806	0.0192111	0.700934	922	0.956586
metab_999911852	X - 11852		NA	NA	class.Lentisphaeria	0.0287557	0.0748486	0.700933	922	0.956586
metab_132	3-phosphoglycerate		Carbohydrate	Glycolysis, Gluconeogenesis, and Pyruvate Metabolism	genus.Intestinibacter	0.0022714	0.00591232	0.700937	922	0.956587
metab_100001034	indoleacetate		Amino Acid	Tryptophan Metabolism	genus.Succiniclasticum	0.00732453	0.0190659	0.700944	922	0.956595
metab_100008954	palmitoyl dihydrosphingomyelin (d18:0/16:0)*		Lipid	Dihydrosphingomyelins	genus.Weissella	-0.00875139	0.0227804	0.70095	922	0.9566
metab_100015737	ceramide (d18:1/17:0, d17:1/18:0)*		Lipid	Ceramides	family.Synergistaceae	-0.00877421	0.0228402	0.700954	922	0.956603
metab_100000036	3-methyl-2-oxovalerate		Amino Acid	Leucine, Isoleucine and Valine Metabolism	genus.Howardella	-0.00217369	0.00565989	0.701032	922	0.95661
metab_100000846	erythritol		Xenobiotics	Food Component/Plant	genus.Blautia	-0.00678789	0.017675	0.701042	922	0.95661
metab_100001104	N-acetyltyrosine		Amino Acid	Tyrosine Metabolism	family.Selenomonadaceae	-0.00408298	0.0106331	0.701079	922	0.95661
metab_100001112	3-hydroxylaurate		Lipid	Fatty Acid, Monohydroxy	family.Defluviitaleaceae	0.00609948	0.0158806	0.701009	922	0.95661
metab_100001247	octanoylcarnitine (C8)		Lipid	Fatty Acid Metabolism (Acyl Carnitine, Medium Chain)	genus.Eggerthella	0.00600227	0.0156285	0.701027	922	0.95661
metab_100001256	N-acetylphenylalanine		Amino Acid	Phenylalanine Metabolism	genus.Prevotella_7	-0.00320563	0.0083466	0.701023	922	0.95661
metab_100001278	10-heptadecenoate (17:1n7)		Lipid	Long Chain Monounsaturated Fatty Acid	order.Lactobacillales	-0.00422355	0.0109974	0.701034	922	0.95661
metab_100001391	stearoylcarnitine (C18)		Lipid	Fatty Acid Metabolism (Acyl Carnitine, Long Chain Saturated)	Species.mitsuokai	-0.0053272	0.0138704	0.701018	922	0.95661
metab_100001397	1,3,7-trimethylurate		Xenobiotics	Xanthine Metabolism	Species.succinatiphilus	-0.0231223	0.0602026	0.701015	922	0.95661
metab_100001412	N2,N2-dimethylguanosine		Nucleotide	Purine Metabolism, Guanine containing	genus.Hafnia.Obesumbacterium	0.0074486	0.0193963	0.701054	922	0.95661
metab_100001423	4-hydroxyhippurate		Xenobiotics	Benzoate Metabolism	family.vadinBE97	0.0188252	0.0490115	0.700998	922	0.95661
metab_100001609	7-alpha-hydroxy-3-oxo-4-cholestenoate (7-Hoca)		Lipid	Sterol	genus.Escherichia.Shigella	0.00158485	0.00412752	0.701092	922	0.95661
metab_100001777	1-oleoyl-GPI (18:1)		Lipid	Lysophospholipid	genus..Ruminococcus..torques.group	-0.00581176	0.0151359	0.701091	922	0.95661
metab_100001869	1-stearoyl-2-arachidonoyl-GPC (18:0/20:4)		Lipid	Phosphatidylcholine (PC)	order.Opitutales	-0.00872164	0.0227144	0.701093	922	0.95661
metab_100001993	pregnenediol disulfate (C21H34O8S2)*		Lipid	Pregnenolone Steroids	Species.senegalensis	0.0098098	0.0255446	0.701051	922	0.95661
metab_100002009	5alpha-pregnan-3beta,20beta-diol monosulfate (1)		Lipid	Progestin Steroids	Species.johnsonii	-0.00858693	0.0223546	0.700979	922	0.95661
metab_100002152	andro steroid monosulfate C19H28O6S (1)*		Lipid	Androgenic Steroids	genus.Catenibacterium	-0.0051182	0.0133243	0.700978	922	0.95661
metab_100002367	2R,3R-dihydroxybutyrate		Lipid	Fatty Acid, Dihydroxy	genus.Barnesiella	0.00265114	0.00690263	0.701013	922	0.95661
metab_100002462	5-(galactosylhydroxy)-L-lysine		Amino Acid	Lysine Metabolism	genus.Pygmaiobacter	0.00998805	0.0260107	0.701071	922	0.95661
metab_100002761	androsterone glucuronide		Lipid	Androgenic Steroids	genus.Shuttleworthia	0.00547726	0.0142652	0.7011	922	0.95661
metab_100002945	(14 or 15)-methylpalmitate (a17:0 or i17:0)		Lipid	Fatty Acid, Branched	genus.Rikenellaceae.RC9.gut.group	-0.0123077	0.0320516	0.701074	922	0.95661
metab_100002945	(14 or 15)-methylpalmitate (a17:0 or i17:0)		Lipid	Fatty Acid, Branched	genus.Paludicola	-0.00420582	0.0109491	0.700977	922	0.95661
metab_100002989	oleoyl-linoleoyl-glycerol (18:1/18:2) [1]		Lipid	Diacylglycerol	Species.obeum	-0.00429519	0.0111853	0.701068	922	0.95661
metab_100003258	2-O-methylascorbic acid		Cofactors and Vitamins	Ascorbate and Aldarate Metabolism	family.Streptococcaceae	0.00194041	0.00505127	0.700965	922	0.95661
metab_100003258	2-O-methylascorbic acid		Cofactors and Vitamins	Ascorbate and Aldarate Metabolism	genus.Agathobacter	-0.00264644	0.00688939	0.700972	922	0.95661
metab_100003397	trimethylamine N-oxide		Lipid	Phospholipid Metabolism	class.Synergistia	0.0123789	0.0322387	0.701088	922	0.95661
metab_100003397	trimethylamine N-oxide		Lipid	Phospholipid Metabolism	Species.callidus	-0.00541187	0.0140888	0.700978	922	0.95661
metab_100005834	9-hydroxystearate		Lipid	Fatty Acid, Monohydroxy	phylum.Proteobacteria	-0.00418904	0.010908	0.701044	922	0.95661
metab_100006115	arabonate/xylonate		Carbohydrate	Pentose Metabolism	genus.CAG.56	-0.00287955	0.0074993	0.701088	922	0.95661
metab_100006282	umbelliferone sulfate		Xenobiotics	Food Component/Plant	genus.Methanobrevibacter	-0.0152031	0.0395841	0.701018	922	0.95661
metab_100009014	1-(1-enyl-palmitoyl)-2-arachidonoyl-GPC (P-16:0/20:4)*		Lipid	Plasmalogen	genus.Epulopiscium	0.00516938	0.0134594	0.701018	922	0.95661
metab_100009027	sphingomyelin (d18:0/18:0, d19:0/17:0)*		Lipid	Dihydrosphingomyelins	genus..Eubacterium..ruminantium.group	0.00285401	0.00743221	0.701066	922	0.95661
metab_100009030	lactosyl-N-palmitoyl-sphingosine (d18:1/16:0)		Lipid	Lactosylceramides (LCER)	order.Peptostreptococcales.Tissierellales	0.00378973	0.00986827	0.701047	922	0.95661
metab_100010916	palmitoyl-oleoyl-glycerol (16:0/18:1) [1]*		Lipid	Diacylglycerol	family.Coriobacteriales.Incertae.Sedis	0.00487012	0.012679	0.70099	922	0.95661
metab_100010937	oleoyl-arachidonoyl-glycerol (18:1/20:4) [2]*		Lipid	Diacylglycerol	genus.Lactonifactor	0.014382	0.0374511	0.701054	922	0.95661
metab_100010942	linoleoyl-linoleoyl-glycerol (18:2/18:2) [2]*		Lipid	Diacylglycerol	genus.Oribacterium	-0.0102748	0.0267575	0.701073	922	0.95661
metab_100010949	stearoyl-arachidonoyl-glycerol (18:0/20:4) [1]*		Lipid	Diacylglycerol	genus.TM7x	0.00584052	0.0152086	0.70105	922	0.95661
metab_100015755	ceramide (d18:1/20:0, d16:1/22:0, d20:1/18:0)*		Lipid	Ceramides	family.Carnobacteriaceae	-0.0104137	0.0271176	0.701057	922	0.95661
metab_100015787	sphingomyelin (d18:1/19:0, d19:1/18:0)*		Lipid	Sphingomyelins	Species.caccae	0.0026355	0.0068607	0.700963	922	0.95661
metab_100015833	arachidoylcarnitine (C20)*		Lipid	Fatty Acid Metabolism (Acyl Carnitine, Long Chain Saturated)	Species.pectinoschiza	-0.00224418	0.00584211	0.700967	922	0.95661
metab_100015837	arachidonoylcarnitine (C20:4)		Lipid	Fatty Acid Metabolism (Acyl Carnitine, Polyunsaturated)	genus.Lactiplantibacillus	0.00796838	0.0207528	0.701095	922	0.95661
metab_100020833	2-ketocaprylate		Amino Acid	Leucine, Isoleucine and Valine Metabolism	order.Flavobacteriales	-0.00808494	0.0210552	0.701079	922	0.95661
metab_100021000	hydroxypalmitoyl sphingomyelin (d18:1/16:0(OH))**		Lipid	Sphingomyelins	Species.salivarius	-0.00572976	0.0149168	0.700986	922	0.95661
metab_100021100	tetradecadienedioate (C14:2-DC)*		Lipid	Fatty Acid, Dicarboxylate	genus.Holdemania	-0.00709365	0.0184679	0.700992	922	0.95661
metab_100021331	metabolonic lactone sulfate		Partially Characterized Molecules	Partially Characterized Molecules	family.Erysipelatoclostridiaceae	0.00482546	0.012565	0.701042	922	0.95661
metab_100021709	branched-chain, straight-chain, or cyclopropyl 12:1 fatty acid*		Partially Characterized Molecules	Partially Characterized Molecules	Species.longicatena	0.00379875	0.00989253	0.701068	922	0.95661
metab_1110	N-acetylalanine		Amino Acid	Alanine and Aspartate Metabolism	Species.indistinctus	-0.00313285	0.00815898	0.701088	922	0.95661
metab_1113	4-acetamidobutanoate		Amino Acid	Polyamine Metabolism	genus.Lactococcus	-0.0042431	0.0110474	0.70101	922	0.95661
metab_331	gamma-glutamylglutamate		Peptide	Gamma-glutamyl Amino Acid	genus.Caproiciproducens	-0.00627163	0.0163339	0.701096	922	0.95661
metab_344	guanidinoacetate		Amino Acid	Creatine Metabolism	order.Synergistales	-0.00591105	0.0153926	0.701057	922	0.95661
metab_432	nicotinamide		Cofactors and Vitamins	Nicotinate and Nicotinamide Metabolism	genus.Limosilactobacillus	0.00449304	0.0116991	0.701034	922	0.95661
metab_55	1-methylnicotinamide		Cofactors and Vitamins	Nicotinate and Nicotinamide Metabolism	family.Rikenellaceae	0.00442197	0.0115157	0.701075	922	0.95661
metab_566	valine		Amino Acid	Leucine, Isoleucine and Valine Metabolism	Species.bacterium	0.001935	0.00503935	0.701086	922	0.95661
metab_823	pyruvate		Carbohydrate	Glycolysis, Gluconeogenesis, and Pyruvate Metabolism	Species.mitsuokai	-0.00547978	0.0142698	0.701061	922	0.95661
metab_891	margarate (17:0)		Lipid	Long Chain Saturated Fatty Acid	genus.Lactobacillus	0.0033163	0.0086342	0.701004	922	0.95661
metab_98	kynurenate		Amino Acid	Tryptophan Metabolism	genus.Olsenella	0.00439504	0.0114442	0.70104	922	0.95661
metab_999907765	X - 07765		NA	NA	genus.Leuconostoc	-0.0125616	0.0327059	0.701013	922	0.95661
metab_999907765	X - 07765		NA	NA	Species.tayi	0.00654728	0.0170519	0.701098	922	0.95661
metab_999911315	X - 11315		NA	NA	Species.bouchesdurhonensis	-0.00892208	0.0232331	0.701052	922	0.95661
metab_999912847	X - 12847		NA	NA	family..Clostridium..methylpentosum.group	-0.0109427	0.0284974	0.701078	922	0.95661
metab_999912851	X - 12851		NA	NA	genus.UCG.003	0.00729122	0.0189884	0.701083	922	0.95661
metab_999917685	X - 17685		NA	NA	genus.Enterococcus	0.0111487	0.0290261	0.701002	922	0.95661
metab_999918913	X - 18913		NA	NA	genus.Paludicola	-0.00387404	0.0100859	0.700992	922	0.95661
metab_999921353	X - 21353		NA	NA	Species.scindens	0.0191111	0.0497648	0.701049	922	0.95661
metab_999923665	X - 23665		NA	NA	genus..Eubacterium..ruminantium.group	0.00310786	0.00809301	0.701057	922	0.95661
metab_999924462	X - 24462		NA	NA	Species.justesenii	0.0138616	0.0360883	0.700995	922	0.95661
metab_999924494	X - 24494		NA	NA	genus.Peptococcus	0.00408403	0.0106335	0.701018	922	0.95661
metab_999925371	X - 25371		NA	NA	genus.Sanguibacteroides	-0.0103459	0.0269396	0.701039	922	0.95661
metab_213	N6-methyladenosine		Nucleotide	Purine Metabolism, Adenine containing	family.Streptococcaceae	0.00262586	0.00683909	0.701108	922	0.956618
metab_100015965	ethyl alpha-glucopyranoside		Xenobiotics	Food Component/Plant	family.UCG.010	-0.00740626	0.0192901	0.701113	922	0.956619
metab_2054	ethylmalonate		Amino Acid	Leucine, Isoleucine and Valine Metabolism	Species.fairfieldensis	0.0160363	0.0417674	0.701113	922	0.956619
metab_100001033	beta-sitosterol		Lipid	Sterol	genus.Anaeroplasma	0.00620584	0.0161672	0.701178	922	0.95662
metab_100001271	1-stearoyl-GPC (18:0)		Lipid	Lysophospholipid	genus.Fenollaria	0.00935693	0.0243732	0.701142	922	0.95662
metab_100001456	7-methylguanine		Nucleotide	Purine Metabolism, Guanine containing	Species.pamelaeae	-0.00710103	0.018498	0.701158	922	0.95662
metab_100001662	deoxycarnitine		Lipid	Carnitine Metabolism	Species.fragilis	0.00249064	0.00648732	0.701127	922	0.95662
metab_100001734	N6-acetyllysine		Amino Acid	Lysine Metabolism	Species.mitsuokai	0.00419257	0.0109212	0.701149	922	0.95662
metab_100002199	tridecenedioate (C13:1-DC)*		Lipid	Fatty Acid, Dicarboxylate	genus.Dorea	-0.00565184	0.0147226	0.701153	922	0.95662
metab_100002253	cinnamoylglycine		Xenobiotics	Food Component/Plant	Species.inops	-0.00662453	0.0172554	0.701137	922	0.95662
metab_100002462	5-(galactosylhydroxy)-L-lysine		Amino Acid	Lysine Metabolism	genus.DTU089	-0.00367207	0.00956611	0.701172	922	0.95662
metab_100002761	androsterone glucuronide		Lipid	Androgenic Steroids	genus.Epulopiscium	-0.0117714	0.0306613	0.701131	922	0.95662
metab_100003258	2-O-methylascorbic acid		Cofactors and Vitamins	Ascorbate and Aldarate Metabolism	genus.Lachnospiraceae.NK4A136.group	-0.0022928	0.0059729	0.701169	922	0.95662
metab_100003271	beta-citrylglutamate		Amino Acid	Glutamate Metabolism	family.Peptococcaceae	-0.00322739	0.00840632	0.701127	922	0.95662
metab_100005996	octadecenedioylcarnitine (C18:1-DC)*		Lipid	Fatty Acid Metabolism (Acyl Carnitine, Dicarboxylate)	genus.Granulicatella	-0.0112676	0.0293539	0.70118	922	0.95662
metab_100006290	sphingomyelin (d18:1/20:0, d16:1/22:0)*		Lipid	Sphingomyelins	Species.wadsworthia	-0.00329139	0.00857396	0.701157	922	0.95662
metab_100009131	1-linoleoyl-2-arachidonoyl-GPC (18:2/20:4n6)*		Lipid	Phosphatidylcholine (PC)	order.Peptococcales	0.00303752	0.00791287	0.701166	922	0.95662
metab_100010923	linoleoyl-arachidonoyl-glycerol (18:2/20:4) [2]*		Lipid	Diacylglycerol	genus.Oscillospira	-0.00493895	0.0128651	0.701143	922	0.95662
metab_100010949	stearoyl-arachidonoyl-glycerol (18:0/20:4) [1]*		Lipid	Diacylglycerol	class.Alphaproteobacteria	0.00395213	0.0102956	0.701168	922	0.95662
metab_100015640	N-palmitoylserine		Lipid	Endocannabinoid	genus..Ruminococcus..gnavus.group	-0.00232169	0.00604833	0.701177	922	0.95662
metab_100020215	N-methylhydroxyproline**		Amino Acid	Urea cycle; Arginine and Proline Metabolism	class.Clostridia	-0.0281269	0.0732625	0.70113	922	0.95662
metab_100020343	tetradecadienoate (14:2)*		Lipid	Long Chain Polyunsaturated Fatty Acid (n3 and n6)	genus..Eubacterium..ventriosum.group	0.00413759	0.010779	0.701176	922	0.95662
metab_100020425	1-carboxyethylleucine	N-lactoyl leucine	Amino Acid	Leucine, Isoleucine and Valine Metabolism	Species.champanellensis	-0.00380595	0.0099145	0.701161	922	0.95662
metab_100020893	2,3-dihydroxy-5-methylthio-4-pentenoate (DMTPA)*		Amino Acid	Methionine, Cysteine, SAM and Taurine Metabolism	genus.Papillibacter	0.00588039	0.0153171	0.701137	922	0.95662
metab_1162	N-acetylneuraminate		Carbohydrate	Aminosugar Metabolism	genus.Methanobrevibacter	-0.00610454	0.0159002	0.701124	922	0.95662
metab_158	5,6-dihydrothymine		Nucleotide	Pyrimidine Metabolism, Thymine containing	genus.Papillibacter	-0.00701467	0.018274	0.701173	922	0.95662
metab_194	N-formylmethionine		Amino Acid	Methionine, Cysteine, SAM and Taurine Metabolism	class.Vampirivibrionia	0.00257055	0.00669654	0.701172	922	0.95662
metab_197	S-adenosylhomocysteine (SAH)		Amino Acid	Methionine, Cysteine, SAM and Taurine Metabolism	Species.finegoldii	-0.00221005	0.00575658	0.701131	922	0.95662
metab_2054	ethylmalonate		Amino Acid	Leucine, Isoleucine and Valine Metabolism	Species.tertium	0.0134555	0.0350464	0.701119	922	0.95662
metab_358	hypotaurine		Amino Acid	Methionine, Cysteine, SAM and Taurine Metabolism	Species.cateniformis	-0.00521415	0.0135808	0.701119	922	0.95662
metab_93	alpha-ketoglutarate		Energy	TCA Cycle	genus.Eubacterium	0.00774425	0.020174	0.701164	922	0.95662
metab_999911299	X - 11299		NA	NA	Species.bromii	-0.00534129	0.0139132	0.701144	922	0.95662
metab_999916964	X - 16964		NA	NA	Species.secundus	0.00710987	0.018521	0.701158	922	0.95662
metab_999924462	X - 24462		NA	NA	Species.ndongoniae	0.00861808	0.0224478	0.701132	922	0.95662
metab_999926107	X - 26107		NA	NA	Species.piger	-0.00789345	0.0205616	0.70115	922	0.95662
metab_1134	urate		Nucleotide	Purine Metabolism, (Hypo)Xanthine/Inosine containing	Species.massiliensis.6	-0.00674148	0.0175629	0.701183	922	0.956621
metab_100004575	N2,N5-diacetylornithine		Amino Acid	Urea cycle; Arginine and Proline Metabolism	order.Gastranaerophilales	-0.00417328	0.0108724	0.701187	922	0.956622
metab_100009329	ascorbic acid 2-sulfate		Cofactors and Vitamins	Ascorbate and Aldarate Metabolism	genus.Prevotellaceae.NK3B31.group	0.00519726	0.0135402	0.70119	922	0.956622
metab_1539	1-palmitoyl-2-oleoyl-GPC (16:0/18:1)		Lipid	Phosphatidylcholine (PC)	phylum.Firmicutes	-0.00602462	0.0156956	0.701189	922	0.956622
metab_158	5,6-dihydrothymine		Nucleotide	Pyrimidine Metabolism, Thymine containing	Species.cateniformis	-0.00432508	0.0112681	0.701194	922	0.956624
metab_100004054	margaroylcarnitine (C17)*		Lipid	Fatty Acid Metabolism (Acyl Carnitine, Long Chain Saturated)	Species.plebeius	-0.00297414	0.00774896	0.70121	922	0.956644
metab_100000616	1-stearoyl-2-arachidonoyl-GPI (18:0/20:4)		Lipid	Phosphatidylinositol (PI)	Species.disporicum	0.00455645	0.0118724	0.701229	922	0.956648
metab_100001615	octadecanedioate (C18-DC)		Lipid	Fatty Acid, Dicarboxylate	genus.Bacteroides	0.0047461	0.0123666	0.701232	922	0.956648
metab_100003641	valylglycine		Peptide	Dipeptide	genus.Roseburia	-0.00433203	0.0112872	0.70122	922	0.956648
metab_100008904	1-stearoyl-2-oleoyl-GPC (18:0/18:1)		Lipid	Phosphatidylcholine (PC)	family.Defluviitaleaceae	0.00362187	0.00943739	0.701234	922	0.956648
metab_100009027	sphingomyelin (d18:0/18:0, d19:0/17:0)*		Lipid	Dihydrosphingomyelins	order.Burkholderiales	-0.00376355	0.00980603	0.701219	922	0.956648
metab_100015791	sphingomyelin (d18:2/23:1)*		Lipid	Sphingomyelins	Species.tayi	0.006001	0.0156364	0.70123	922	0.956648
metab_100021105	eicosenedioate (C20:1-DC)*		Lipid	Fatty Acid, Dicarboxylate	Species.anaerobia	-0.00935792	0.0243836	0.701233	922	0.956648
metab_1128	2-aminobutyrate		Amino Acid	Glutathione Metabolism	genus.Howardella	0.0024828	0.00646931	0.701232	922	0.956648
metab_2051	methylsuccinate		Amino Acid	Leucine, Isoleucine and Valine Metabolism	order.Oscillospirales	0.0105005	0.0273609	0.701236	922	0.956648
metab_999912906	X - 12906		NA	NA	family.Peptostreptococcaceae	0.00240565	0.00626816	0.701227	922	0.956648
metab_999921470	X - 21470		NA	NA	genus.Desulfovibrio	-0.00523103	0.0136303	0.701234	922	0.956648
metab_100000616	1-stearoyl-2-arachidonoyl-GPI (18:0/20:4)		Lipid	Phosphatidylinositol (PI)	genus..Bacteroides..pectinophilus.group	-0.00530324	0.0138226	0.701318	922	0.956649
metab_100000711	4-acetylphenol sulfate		Xenobiotics	Benzoate Metabolism	genus.Catenisphaera	0.00858136	0.0223671	0.701323	922	0.956649
metab_100000711	4-acetylphenol sulfate		Xenobiotics	Benzoate Metabolism	genus.Granulicatella	-0.0149326	0.0389134	0.701264	922	0.956649
metab_100000841	oxalate (ethanedioate)		Cofactors and Vitamins	Ascorbate and Aldarate Metabolism	class.Methanobacteria	0.00604981	0.0157663	0.701279	922	0.956649
metab_100000861	2,3-dihydroxypyridine		Xenobiotics	Food Component/Plant	family.Anaerovoracaceae	-0.00738843	0.0192597	0.70135	922	0.956649
metab_100001006	N-acetylglycine		Amino Acid	Glycine, Serine and Threonine Metabolism	Species.parainfluenzae	-0.00714448	0.0186192	0.701281	922	0.956649
metab_100001081	2-pyrrolidinone		Amino Acid	Glutamate Metabolism	genus.Butyricicoccus	-0.00329124	0.00857951	0.701354	922	0.956649
metab_100001594	beta-hydroxyisovaleroylcarnitine		Amino Acid	Leucine, Isoleucine and Valine Metabolism	order.Bifidobacteriales	0.0020743	0.00540664	0.701323	922	0.956649
metab_100001606	cholesterol sulfate		Lipid	Sterol	genus.Lachnospiraceae.UCG.010	0.00217821	0.005677	0.7013	922	0.956649
metab_100001620	glycerophosphoethanolamine		Lipid	Phospholipid Metabolism	phylum.Proteobacteria	-0.00268198	0.00699063	0.701327	922	0.956649
metab_100001624	3-(3-hydroxyphenyl)propionate		Xenobiotics	Benzoate Metabolism	Species.tanakaei	-0.0289804	0.0755339	0.701312	922	0.956649
metab_100001876	sphinganine-1-phosphate		Lipid	Sphingolipid Synthesis	Species.sobrinus	0.00532655	0.0138829	0.701309	922	0.956649
metab_100002749	S-methylcysteine		Amino Acid	Methionine, Cysteine, SAM and Taurine Metabolism	Species.bouchesdurhonensis	0.00928126	0.0241892	0.701296	922	0.956649
metab_100002784	2-oxoarginine*		Amino Acid	Urea cycle; Arginine and Proline Metabolism	Species.massiliensis.3	0.00482204	0.0125697	0.70135	922	0.956649
metab_100003892	lanthionine		Amino Acid	Methionine, Cysteine, SAM and Taurine Metabolism	family.Coriobacteriales.Incertae.Sedis	0.00382361	0.00996396	0.70126	922	0.956649
metab_100004328	sphingomyelin (d18:1/14:0, d16:1/16:0)*		Lipid	Sphingomyelins	class.Cyanobacteriia	0.00917968	0.0239279	0.701338	922	0.956649
metab_100004635	methionine sulfone		Amino Acid	Methionine, Cysteine, SAM and Taurine Metabolism	Species.distasonis	0.00303004	0.00789566	0.701248	922	0.956649
metab_100005985	sphingomyelin (d18:2/14:0, d18:1/14:1)*		Lipid	Sphingomyelins	genus.Lachnospira	-0.0027374	0.00713345	0.701261	922	0.956649
metab_100005986	sphingomyelin (d18:1/24:1, d18:2/24:0)*		Lipid	Sphingomyelins	Species.fragilis	-0.00289222	0.00753752	0.701285	922	0.956649
metab_100006171	eugenol sulfate		Xenobiotics	Food Component/Plant	genus.UC5.1.2E3	-0.0115625	0.0301345	0.701294	922	0.956649
metab_100008991	1-palmitoyl-2-docosahexaenoyl-GPE (16:0/22:6)*		Lipid	Phosphatidylethanolamine (PE)	Species.ndongoniae	0.00974941	0.0254133	0.701342	922	0.956649
metab_100008992	1-stearoyl-2-docosahexaenoyl-GPE (18:0/22:6)*		Lipid	Phosphatidylethanolamine (PE)	genus.Roseburia	0.00521954	0.013605	0.701331	922	0.956649
metab_100009343	1-linoleoyl-2-linolenoyl-GPC (18:2/18:3)*		Lipid	Phosphatidylcholine (PC)	family.Muribaculaceae	-0.00366175	0.00954463	0.701333	922	0.956649
metab_100015790	sphingomyelin (d18:2/21:0, d16:2/23:0)*		Lipid	Sphingomyelins	order.RF39	-0.00348639	0.00908692	0.701314	922	0.956649
metab_100015831	linolenoylcarnitine (C18:3)*		Lipid	Fatty Acid Metabolism (Acyl Carnitine, Polyunsaturated)	genus.Granulicatella	-0.0104636	0.0272717	0.701309	922	0.956649
metab_100015834	lignoceroylcarnitine (C24)*		Lipid	Fatty Acid Metabolism (Acyl Carnitine, Long Chain Saturated)	Species.johnsonii	-0.00602936	0.0157126	0.701271	922	0.956649
metab_100019975	hexadecenedioate (C16:1-DC)*		Lipid	Fatty Acid, Dicarboxylate	Species.longum	0.00253821	0.0066165	0.701353	922	0.956649
metab_100019981	heptenedioate (C7:1-DC)*		Lipid	Fatty Acid, Dicarboxylate	Species.scindens	-0.0157575	0.0410716	0.701323	922	0.956649
metab_100020014	glucuronide of C10H18O2 (7)*		Partially Characterized Molecules	Partially Characterized Molecules	Species.coprocola	0.00646101	0.0168407	0.701325	922	0.956649
metab_100020262	glutamine conjugate of C6H10O2 (2)*		Partially Characterized Molecules	Partially Characterized Molecules	Species.faecis.1	0.0191368	0.049877	0.701308	922	0.956649
metab_100020351	N-carbamoylvaline		Amino Acid	Leucine, Isoleucine and Valine Metabolism	family.Rikenellaceae	0.00317599	0.00827879	0.701345	922	0.956649
metab_100020417	N6,N6-dimethyllysine		Amino Acid	Lysine Metabolism	genus.Lachnoclostridium	-0.00545188	0.0142073	0.701265	922	0.956649
metab_100020427	1-carboxyethylisoleucine	N-lactoyl isoleucine	Amino Acid	Leucine, Isoleucine and Valine Metabolism	genus.Coprococcus	-0.00464438	0.0121046	0.701302	922	0.956649
metab_100021104	pregnenetriol disulfate*		Lipid	Pregnenolone Steroids	family.Peptococcaceae	-0.00544534	0.0141947	0.701354	922	0.956649
metab_100021372	2-hydroxy-4-(methylthio)butanoic acid		Amino Acid	Methionine, Cysteine, SAM and Taurine Metabolism	genus.Senegalimassilia	0.00363991	0.00948722	0.701319	922	0.956649
metab_1102	gamma-glutamyltyrosine		Peptide	Gamma-glutamyl Amino Acid	Species.bouchesdurhonensis	-0.00737168	0.0192118	0.701289	922	0.956649
metab_1105	alpha-tocopherol		Cofactors and Vitamins	Tocopherol Metabolism	genus.Dorea	0.00373596	0.00973543	0.701257	922	0.956649
metab_1113	4-acetamidobutanoate		Amino Acid	Polyamine Metabolism	Species.hydrogenotrophica	0.00674146	0.0175691	0.701285	922	0.956649
metab_1137	oleoyl ethanolamide		Lipid	Endocannabinoid	genus.Peptococcus	-0.00341607	0.00890466	0.701347	922	0.956649
metab_1256	choline		Lipid	Phospholipid Metabolism	Species.faecium	-0.00237668	0.00619511	0.701338	922	0.956649
metab_1526	1-palmitoyl-2-oleoyl-GPE (16:0/18:1)		Lipid	Phosphatidylethanolamine (PE)	order.Enterobacterales	0.00301525	0.00785942	0.701331	922	0.956649
metab_250	biliverdin		Cofactors and Vitamins	Hemoglobin and Porphyrin Metabolism	genus.Shuttleworthia	-0.00409719	0.0106775	0.701276	922	0.956649
metab_254	3-hydroxybutyrate (BHBA)		Lipid	Ketone Bodies	genus..Ruminococcus..gauvreauii.group	-0.00433464	0.0112993	0.701353	922	0.956649
metab_275	creatinine		Amino Acid	Creatine Metabolism	Species.cateniformis	0.00354906	0.00925125	0.701344	922	0.956649
metab_355	histidine		Amino Acid	Histidine Metabolism	family.Selenomonadaceae	0.0020268	0.00528208	0.701283	922	0.956649
metab_444	ornithine		Amino Acid	Urea cycle; Arginine and Proline Metabolism	genus.Escherichia.Shigella	0.00176931	0.00461132	0.701301	922	0.956649
metab_537	trans-urocanate		Amino Acid	Histidine Metabolism	Species.xylaniphila	0.0113532	0.0295908	0.701311	922	0.956649
metab_821	pseudouridine		Nucleotide	Pyrimidine Metabolism, Uracil containing	genus.FD2005	0.0027155	0.00707633	0.70126	922	0.956649
metab_999911470	X - 11470		NA	NA	genus.Marvinbryantia	0.00361063	0.00941113	0.701326	922	0.956649
metab_999913507	X - 13507		NA	NA	genus.Frisingicoccus	0.0074543	0.0194311	0.701346	922	0.956649
metab_999916576	X - 16576		NA	NA	family.Eggerthellaceae	-0.00265172	0.00691191	0.701333	922	0.956649
metab_999917654	X - 17654		NA	NA	Species.justesenii	-0.0142729	0.0372041	0.701339	922	0.956649
metab_999918922	X - 18922		NA	NA	genus..Ruminococcus..gnavus.group	0.00306826	0.00799589	0.70127	922	0.956649
metab_999921733	X - 21733		NA	NA	Species.hadrus	0.00720476	0.0187802	0.70134	922	0.956649
metab_999923587	X - 23587		NA	NA	Species.hathewayi	-0.0082388	0.0214733	0.70131	922	0.956649
metab_999924757	X - 24757		NA	NA	class.Bacteroidia	-0.0121719	0.031722	0.701288	922	0.956649
metab_999926106	X - 26106		NA	NA	order.Victivallales	-0.00893568	0.0232883	0.701294	922	0.956649
metab_180	linoleate (18:2n6)		Lipid	Long Chain Polyunsaturated Fatty Acid (n3 and n6)	family.Streptococcaceae	-0.00391124	0.010196	0.701364	922	0.956656
metab_999917354	X - 17354		NA	NA	genus.Holdemanella	-0.00474683	0.0123743	0.701364	922	0.956656
metab_100000010	3-phenylpropionate (hydrocinnamate)		Xenobiotics	Benzoate Metabolism	family.Erysipelotrichaceae	0.00719421	0.0187628	0.701492	922	0.956656
metab_100000042	3-methylhistidine		Amino Acid	Histidine Metabolism	Species.indistinctus	0.0122668	0.0319797	0.701381	922	0.956656
metab_100000445	theobromine		Xenobiotics	Xanthine Metabolism	family.Bacteroidaceae	0.00972561	0.0253575	0.701412	922	0.956656
metab_100000551	4-methyl-2-oxopentanoate		Amino Acid	Leucine, Isoleucine and Valine Metabolism	genus.Cloacibacillus	0.00519708	0.0135523	0.701454	922	0.956656
metab_100000708	isovalerate (i5:0)		Amino Acid	Leucine, Isoleucine and Valine Metabolism	order.Acidaminococcales	-0.00182688	0.00476433	0.701478	922	0.956656
metab_100000743	2-hydroxyoctanoate		Lipid	Fatty Acid, Monohydroxy	genus.UCG.007	-0.00622374	0.0162337	0.701527	922	0.956656
metab_100000846	erythritol		Xenobiotics	Food Component/Plant	order.Pseudomonadales	-0.00782231	0.02041	0.70162	922	0.956656
metab_100000870	saccharin		Xenobiotics	Food Component/Plant	Species.glucerasea	-0.0181045	0.0472111	0.701455	922	0.956656
metab_100000998	citramalate		Amino Acid	Glutamate Metabolism	Species.inulinivorans	0.00274444	0.0071554	0.701406	922	0.956656
metab_100001006	N-acetylglycine		Amino Acid	Glycine, Serine and Threonine Metabolism	genus.Anaeroplasma	-0.00547663	0.0142777	0.701382	922	0.956656
metab_100001104	N-acetyltyrosine		Amino Acid	Tyrosine Metabolism	family.Enterococcaceae	0.00419579	0.0109445	0.701537	922	0.956656
metab_100001126	gamma-glutamylvaline		Peptide	Gamma-glutamyl Amino Acid	genus.Tuzzerella	0.00439442	0.0114628	0.701542	922	0.956656
metab_100001151	butyrylglycine		Lipid	Fatty Acid Metabolism (also BCAA Metabolism)	genus.Monoglobus	0.00380431	0.00992361	0.701545	922	0.956656
metab_100001229	stearidonate (18:4n3)		Lipid	Long Chain Polyunsaturated Fatty Acid (n3 and n6)	genus.Lachnospiraceae.AC2044.group	0.00485457	0.0126665	0.701618	922	0.956656
metab_100001254	N-acetyltryptophan		Amino Acid	Tryptophan Metabolism	Species.fairfieldensis	0.00787581	0.0205358	0.701429	922	0.956656
metab_100001270	myristoylcarnitine (C14)		Lipid	Fatty Acid Metabolism (Acyl Carnitine, Long Chain Saturated)	genus.Olsenella	0.00528177	0.0137806	0.701608	922	0.956656
metab_100001272	1-oleoyl-GPC (18:1)		Lipid	Lysophospholipid	Species.copri	0.00290932	0.00758814	0.701512	922	0.956656
metab_100001274	N-acetylthreonine		Amino Acid	Glycine, Serine and Threonine Metabolism	class.Bacteroidia	0.00448193	0.0116858	0.701414	922	0.956656
metab_100001279	hyocholate		Lipid	Secondary Bile Acid Metabolism	Species.massiliensis.7	-0.0122493	0.0319525	0.701545	922	0.956656
metab_100001313	gamma-glutamylmethionine		Peptide	Gamma-glutamyl Amino Acid	Species.togonis	-0.00594871	0.0155176	0.701551	922	0.956656
metab_100001393	isovalerylcarnitine (C5)		Amino Acid	Leucine, Isoleucine and Valine Metabolism	class.Gammaproteobacteria	0.002904	0.00757655	0.701598	922	0.956656
metab_100001395	1-linoleoyl-GPC (18:2)		Lipid	Lysophospholipid	family.Enterobacteriaceae	-0.00207713	0.00541886	0.701578	922	0.956656
metab_100001399	1,7-dimethylurate		Xenobiotics	Xanthine Metabolism	Species.shahii	-0.00615769	0.0160586	0.701477	922	0.956656
metab_100001403	5-acetylamino-6-amino-3-methyluracil		Xenobiotics	Xanthine Metabolism	genus..Bacteroides..pectinophilus.group	0.0127418	0.0332276	0.701464	922	0.956656
metab_100001423	4-hydroxyhippurate		Xenobiotics	Benzoate Metabolism	Species.secundus	-0.0105477	0.0275168	0.701574	922	0.956656
metab_100001551	1-arachidonoyl-GPC (20:4n6)*		Lipid	Lysophospholipid	order.DTU014	-0.0104061	0.0271371	0.701466	922	0.956656
metab_100001551	1-arachidonoyl-GPC (20:4n6)*		Lipid	Lysophospholipid	family.UCG.010	0.00344327	0.00897943	0.701469	922	0.956656
metab_100001590	isobutyrylglycine		Amino Acid	Leucine, Isoleucine and Valine Metabolism	genus..Eubacterium..fissicatena.group	-0.00574417	0.0149787	0.701448	922	0.956656
metab_100001594	beta-hydroxyisovaleroylcarnitine		Amino Acid	Leucine, Isoleucine and Valine Metabolism	Species.bicirculans	0.00191195	0.004988	0.701582	922	0.956656
metab_100001613	tetradecanedioate (C14-DC)		Lipid	Fatty Acid, Dicarboxylate	genus.Ruminiclostridium	0.00968564	0.0252546	0.701426	922	0.956656
metab_100001624	3-(3-hydroxyphenyl)propionate		Xenobiotics	Benzoate Metabolism	class.Cyanobacteriia	0.0325784	0.0849916	0.701579	922	0.956656
metab_100001734	N6-acetyllysine		Amino Acid	Lysine Metabolism	genus..Eubacterium..brachy.group	-0.00330071	0.00860699	0.701447	922	0.956656
metab_100001739	dihomo-linolenate (20:3n3 or n6)		Lipid	Long Chain Polyunsaturated Fatty Acid (n3 and n6)	genus.Catenibacterium	0.0040186	0.0104825	0.701543	922	0.956656
metab_100001756	4-ethylphenylsulfate		Xenobiotics	Benzoate Metabolism	genus.Howardella	-0.00732431	0.0191088	0.701593	922	0.956656
metab_100001767	pyrraline		Xenobiotics	Food Component/Plant	genus.Fournierella	0.00558579	0.0145729	0.70159	922	0.956656
metab_100001869	1-stearoyl-2-arachidonoyl-GPC (18:0/20:4)		Lipid	Phosphatidylcholine (PC)	genus.CHKCI001	0.00926901	0.0241815	0.701582	922	0.956656
metab_100001872	1-stearoyl-2-arachidonoyl-GPS (18:0/20:4)		Lipid	Phosphatidylserine (PS)	genus.Gordonibacter	0.0108087	0.028181	0.701406	922	0.956656
metab_100001925	cyclo(leu-pro)		Peptide	Dipeptide	Species.johnsonii	0.00961304	0.0250825	0.701621	922	0.956656
metab_100001950	bilirubin (E,E)*		Cofactors and Vitamins	Hemoglobin and Porphyrin Metabolism	Species.rubiinfantis	0.0116981	0.0305215	0.701608	922	0.956656
metab_100002029	androstenediol (3beta,17beta) monosulfate (2)		Lipid	Androgenic Steroids	family.Erysipelotrichaceae	0.00464036	0.0120999	0.701437	922	0.956656
metab_100002067	pregnenediol sulfate (C21H34O5S)*		Lipid	Pregnenolone Steroids	genus.Lactiplantibacillus	-0.0114436	0.0298408	0.701449	922	0.956656
metab_100002070	2-hydroxyglutarate		Lipid	Fatty Acid, Dicarboxylate	genus.Limosilactobacillus	0.00486305	0.0126853	0.701544	922	0.956656
metab_100002113	cysteine sulfinic acid		Amino Acid	Methionine, Cysteine, SAM and Taurine Metabolism	order.Clostridia.vadinBB60.group	-0.00325689	0.0084938	0.701483	922	0.956656
metab_100002367	2R,3R-dihydroxybutyrate		Lipid	Fatty Acid, Dihydroxy	Species.rubiinfantis	-0.00885874	0.0231112	0.701582	922	0.956656
metab_100002458	3-methylglutaconate		Amino Acid	Leucine, Isoleucine and Valine Metabolism	Species.porcorum	0.0113495	0.0296035	0.701526	922	0.956656
metab_100002875	1-(1-enyl-palmitoyl)-GPC (P-16:0)*		Lipid	Lysoplasmalogen	genus.GCA.900066755	-0.010876	0.0283581	0.701424	922	0.956656
metab_100003001	1-(1-enyl-stearoyl)-GPE (P-18:0)*		Lipid	Lysoplasmalogen	genus.Lachnospira	0.00247626	0.00645584	0.701389	922	0.956656
metab_100003001	1-(1-enyl-stearoyl)-GPE (P-18:0)*		Lipid	Lysoplasmalogen	genus.Tuzzerella	-0.00372319	0.00970857	0.701444	922	0.956656
metab_100003169	isoleucylglycine		Peptide	Dipeptide	Species.coprocola	0.00201409	0.00525466	0.701592	922	0.956656
metab_100004299	N-acetyl-1-methylhistidine*		Amino Acid	Histidine Metabolism	order.Verrucomicrobiales	-0.00456085	0.0118899	0.701374	922	0.956656
metab_100004318	indolin-2-one		Xenobiotics	Food Component/Plant	Species.intestinalis.1	-0.00517877	0.0135055	0.701474	922	0.956656
metab_100004601	1H-indole-7-acetic acid		Xenobiotics	Bacterial/Fungal	Species.faecis	-0.00557722	0.0145436	0.701454	922	0.956656
metab_100006290	sphingomyelin (d18:1/20:0, d16:1/22:0)*		Lipid	Sphingomyelins	family.Succinivibrionaceae	0.00786396	0.0205046	0.701425	922	0.956656
metab_100006294	behenoyl sphingomyelin (d18:1/22:0)*		Lipid	Sphingomyelins	family.Monoglobaceae	-0.00399365	0.0104123	0.701403	922	0.956656
metab_100006361	dopamine 3-O-sulfate		Amino Acid	Tyrosine Metabolism	genus.Dielma	0.0172149	0.0448878	0.701433	922	0.956656
metab_100006369	N-carbamoylalanine		Amino Acid	Alanine and Aspartate Metabolism	genus.Hafnia.Obesumbacterium	0.010302	0.0268779	0.701596	922	0.956656
metab_100006641	glycochenodeoxycholate 3-sulfate		Lipid	Primary Bile Acid Metabolism	Species.bacterium.1	-0.00454275	0.0118477	0.701493	922	0.956656
metab_100006726	linoleoyl ethanolamide		Lipid	Endocannabinoid	genus..Eubacterium..nodatum.group	-0.00805546	0.0210009	0.701383	922	0.956656
metab_100008920	sphingomyelin (d18:1/17:0, d17:1/18:0, d19:1/16:0)		Lipid	Sphingomyelins	genus.Caproiciproducens	-0.00641646	0.0167365	0.701529	922	0.956656
metab_100008990	1-palmitoyl-2-arachidonoyl-GPE (16:0/20:4)*		Lipid	Phosphatidylethanolamine (PE)	Species.champanellensis	0.00438812	0.0114493	0.701616	922	0.956656
metab_100008992	1-stearoyl-2-docosahexaenoyl-GPE (18:0/22:6)*		Lipid	Phosphatidylethanolamine (PE)	genus.UCG.009	0.00555424	0.0144887	0.701553	922	0.956656
metab_100008994	1-stearoyl-2-linoleoyl-GPI (18:0/18:2)		Lipid	Phosphatidylinositol (PI)	family.Enterobacteriaceae	0.00239376	0.00624575	0.701617	922	0.956656
metab_100008994	1-stearoyl-2-linoleoyl-GPI (18:0/18:2)		Lipid	Phosphatidylinositol (PI)	genus.Prevotella_7	-0.0042448	0.0110708	0.701497	922	0.956656
metab_100009026	behenoyl dihydrosphingomyelin (d18:0/22:0)*		Lipid	Dihydrosphingomyelins	genus.Sanguibacteroides	0.0132816	0.0346499	0.701583	922	0.956656
metab_100009026	behenoyl dihydrosphingomyelin (d18:0/22:0)*		Lipid	Dihydrosphingomyelins	Species.shahii	-0.00356624	0.00930234	0.701537	922	0.956656
metab_100009069	1-(1-enyl-palmitoyl)-2-linoleoyl-GPE (P-16:0/18:2)*		Lipid	Plasmalogen	genus.Christensenella	-0.00650127	0.0169558	0.701497	922	0.956656
metab_100010940	diacylglycerol (16:1/18:2 [2], 16:0/18:3 [1])*		Lipid	Diacylglycerol	Species.tanakaei	0.0153166	0.0399506	0.701523	922	0.956656
metab_100010949	stearoyl-arachidonoyl-glycerol (18:0/20:4) [1]*		Lipid	Diacylglycerol	genus.Candidatus.Soleaferrea	0.0059694	0.015564	0.701413	922	0.956656
metab_100015618	palmitoyl-docosahexaenoyl-glycerol (16:0/22:6) [1]*		Lipid	Diacylglycerol	genus.Solobacterium	0.00868065	0.0226352	0.701439	922	0.956656
metab_100015640	N-palmitoylserine		Lipid	Endocannabinoid	genus.Eisenbergiella	-0.00359645	0.00938103	0.701533	922	0.956656
metab_100015723	hexadecasphingosine (d16:1)*		Lipid	Sphingosines	genus.Roseburia	0.00356029	0.00928806	0.701575	922	0.956656
metab_100015751	glycosyl ceramide (d18:1/23:1, d17:1/24:1)*		Lipid	Hexosylceramides (HCER)	order.Izemoplasmatales	0.00713625	0.0186108	0.70148	922	0.956656
metab_100015835	cerotoylcarnitine (C26)*		Lipid	Fatty Acid Metabolism (Acyl Carnitine, Long Chain Saturated)	genus.Monoglobus	0.00384526	0.0100263	0.701427	922	0.956656
metab_100015838	eicosenoylcarnitine (C20:1)*		Lipid	Fatty Acid Metabolism (Acyl Carnitine, Monounsaturated)	genus.UCG.007	0.00481297	0.012557	0.701596	922	0.956656
metab_100015882	glycosyl ceramide (d18:1/20:0, d16:1/22:0)*		Lipid	Hexosylceramides (HCER)	order.Actinomycetales	-0.00728382	0.0190049	0.701618	922	0.956656
metab_100015962	N,N,N-trimethyl-5-aminovalerate		Amino Acid	Lysine Metabolism	genus.Olsenella	0.00592425	0.0154499	0.701478	922	0.956656
metab_100019972	dodecenedioate (C12:1-DC)*		Lipid	Fatty Acid, Dicarboxylate	family..Clostridium..methylpentosum.group	-0.00500473	0.0130581	0.701615	922	0.956656
metab_100020417	N6,N6-dimethyllysine		Amino Acid	Lysine Metabolism	Species.virosa	-0.00788406	0.0205705	0.701611	922	0.956656
metab_100020825	3-hydroxyhexanoylcarnitine (1)		Lipid	Fatty Acid Metabolism (Acyl Carnitine, Hydroxy)	genus.Hafnia.Obesumbacterium	-0.00812732	0.021189	0.701394	922	0.956656
metab_100020837	2,6-dihydroxybenzoic acid		Xenobiotics	Drug - Topical Agents	Species.plebeius	0.0048154	0.0125613	0.701551	922	0.956656
metab_100021103	pregnenetriol sulfate*		Lipid	Pregnenolone Steroids	genus.Blautia	-0.00846444	0.0220667	0.701379	922	0.956656
metab_100021105	eicosenedioate (C20:1-DC)*		Lipid	Fatty Acid, Dicarboxylate	Species.justesenii	-0.0197712	0.0515431	0.701377	922	0.956656
metab_100021141	3-hydroxydecanoylcarnitine		Lipid	Fatty Acid Metabolism (Acyl Carnitine, Hydroxy)	genus.Adlercreutzia	-0.00432731	0.0112843	0.701455	922	0.956656
metab_100021208	4-vinylcatechol sulfate		Xenobiotics	Benzoate Metabolism	class.Incertae.Sedis	-0.0218039	0.0568809	0.70157	922	0.956656
metab_1004	xanthine		Nucleotide	Purine Metabolism, (Hypo)Xanthine/Inosine containing	genus.Hafnia.Obesumbacterium	-0.00973956	0.0253916	0.701386	922	0.956656
metab_1084	N-acetylvaline		Amino Acid	Leucine, Isoleucine and Valine Metabolism	genus.UCG.009	-0.00316734	0.00826125	0.701517	922	0.956656
metab_1087	erucate (22:1n9)		Lipid	Long Chain Monounsaturated Fatty Acid	Species.tanakaei	-0.0140197	0.0365678	0.701523	922	0.956656
metab_1090	bilirubin (Z,Z)		Cofactors and Vitamins	Hemoglobin and Porphyrin Metabolism	genus.Finegoldia	-0.013184	0.0343947	0.701579	922	0.956656
metab_111	3-hydroxyisobutyrate		Amino Acid	Leucine, Isoleucine and Valine Metabolism	Species.intestinalis.1	0.00462346	0.0120557	0.701436	922	0.956656
metab_1224	cys-gly, oxidized		Amino Acid	Glutathione Metabolism	genus.Oscillibacter	-0.00389415	0.0101573	0.701526	922	0.956656
metab_1254	glycerol		Lipid	Glycerolipid Metabolism	Species.luti	-0.00623731	0.0162715	0.701568	922	0.956656
metab_1342	3-methoxytyrosine		Amino Acid	Tyrosine Metabolism	genus.Victivallis	0.00709369	0.0185066	0.701585	922	0.956656
metab_1442	beta-hydroxyisovalerate		Amino Acid	Leucine, Isoleucine and Valine Metabolism	Species.comes	-0.00244334	0.00637254	0.701502	922	0.956656
metab_1629	taurochenodeoxycholate		Lipid	Primary Bile Acid Metabolism	genus.Succiniclasticum	-0.0129814	0.0338616	0.701539	922	0.956656
metab_1668	taurodeoxycholate		Lipid	Secondary Bile Acid Metabolism	Species.animalis	-0.0152995	0.039892	0.701424	922	0.956656
metab_234	aspartate		Amino Acid	Alanine and Aspartate Metabolism	family.Sutterellaceae	-0.0024786	0.00646242	0.701411	922	0.956656
metab_235	2-hydroxyphenylacetate		Amino Acid	Phenylalanine Metabolism	Species.vadensis	-0.015365	0.0400868	0.701594	922	0.956656
metab_313	sphinganine		Lipid	Sphingolipid Synthesis	Species.muciniphila	0.00248275	0.00647517	0.701495	922	0.956656
metab_363	myo-inositol		Lipid	Inositol Metabolism	Species.cateniformis	-0.00455168	0.0118711	0.701497	922	0.956656
metab_376	isoleucine		Amino Acid	Leucine, Isoleucine and Valine Metabolism	genus.Solobacterium	-0.00363975	0.00949091	0.701442	922	0.956656
metab_391	citrulline		Amino Acid	Urea cycle; Arginine and Proline Metabolism	Species.urinimassiliense	0.00879088	0.0229318	0.701552	922	0.956656
metab_815	tyrosine		Amino Acid	Tyrosine Metabolism	genus.Defluviitaleaceae.UCG.011	0.00273559	0.00713531	0.701524	922	0.956656
metab_999911852	X - 11852		NA	NA	Species.catus	-0.0103798	0.0270646	0.701428	922	0.956656
metab_999912112	X - 12112		NA	NA	Species.inulinivorans	0.00562795	0.0146762	0.701459	922	0.956656
metab_999912410	X - 12410		NA	NA	Species.sedimentorum	-0.00649932	0.0169482	0.701454	922	0.956656
metab_999912462	X - 12462		NA	NA	genus.UCG.009	0.00563083	0.0146867	0.701518	922	0.956656
metab_999913684	X - 13684		NA	NA	order.Acholeplasmatales	-0.00710454	0.0185273	0.701469	922	0.956656
metab_999913684	X - 13684		NA	NA	order.Desulfovibrionales	-0.00411109	0.0107246	0.701565	922	0.956656
metab_999913695	X - 13695		NA	NA	genus.Lachnospiraceae.UCG.001	-0.00434018	0.0113201	0.701512	922	0.956656
metab_999913844	X - 13844		NA	NA	Species.distasonis	0.00592038	0.0154465	0.701601	922	0.956656
metab_999916087	X - 16087		NA	NA	Species.pamelaeae	-0.0114536	0.0298728	0.701505	922	0.956656
metab_999917325	X - 17325		NA	NA	Species.funiformis	-0.0164492	0.0428891	0.70142	922	0.956656
metab_999917685	X - 17685		NA	NA	genus.Prevotella_7	0.00943368	0.0246048	0.701509	922	0.956656
metab_999923587	X - 23587		NA	NA	order.Opitutales	0.0223276	0.0582543	0.701605	922	0.956656
metab_999923636	X - 23636		NA	NA	family.Ethanoligenenaceae	-0.0101524	0.0264724	0.701434	922	0.956656
metab_999924344	X - 24344		NA	NA	Species.shahii	0.00652011	0.0169985	0.701389	922	0.956656
metab_999924418	X - 24418		NA	NA	Species.mutans	-0.00567837	0.0148082	0.70147	922	0.956656
metab_999924475	X - 24475		NA	NA	order.Clostridia.vadinBB60.group	0.00851941	0.0222221	0.701533	922	0.956656
metab_999924588	X - 24588		NA	NA	order.Chloroplast	0.0110736	0.028882	0.701508	922	0.956656
metab_999924588	X - 24588		NA	NA	Species.xylaniphila	0.00872532	0.0227651	0.701607	922	0.956656
metab_999925371	X - 25371		NA	NA	Species.longum	0.00189027	0.00492928	0.701457	922	0.956656
metab_999925790	X - 25790		NA	NA	genus.FD2005	-0.00740654	0.0193234	0.701593	922	0.956656
metab_999926097	X - 26097		NA	NA	genus.Megasphaera	-0.00371599	0.0096931	0.701541	922	0.956656
metab_999926097	X - 26097		NA	NA	Species.luti	-0.00396213	0.0103335	0.701495	922	0.956656
metab_100021711	decadienedioic acid (C10:2-DC)**		Lipid	Fatty Acid, Dicarboxylate	Species.bromii	0.00366433	0.00956117	0.701625	922	0.956657
metab_2050	eicosapentaenoate (EPA; 20:5n3)		Lipid	Long Chain Polyunsaturated Fatty Acid (n3 and n6)	Species.lenta	-0.00661813	0.0172683	0.701624	922	0.956657
metab_100006051	myristoleoylcarnitine (C14:1)*		Lipid	Fatty Acid Metabolism (Acyl Carnitine, Monounsaturated)	genus.Lactiplantibacillus	-0.011205	0.0292372	0.70163	922	0.956661
metab_100001409	N1-methylinosine		Nucleotide	Purine Metabolism, (Hypo)Xanthine/Inosine containing	class.Incertae.Sedis	-0.00836677	0.021832	0.701638	922	0.956662
metab_100015837	arachidonoylcarnitine (C20:4)		Lipid	Fatty Acid Metabolism (Acyl Carnitine, Polyunsaturated)	family.Peptococcaceae	0.0031489	0.00821675	0.701642	922	0.956662
metab_1268	gamma-glutamylleucine		Peptide	Gamma-glutamyl Amino Acid	genus.Alloprevotella	-0.00225496	0.00588411	0.701642	922	0.956662
metab_209	adenosine 5'-monophosphate (AMP)		Nucleotide	Purine Metabolism, Adenine containing	Species.mucilaginosa	-0.0150376	0.0392383	0.701635	922	0.956662
metab_932	caprylate (8:0)		Lipid	Medium Chain Fatty Acid	Species.massiliensis.6	-0.0103871	0.027104	0.701639	922	0.956662
metab_100000961	homoarginine		Amino Acid	Urea cycle; Arginine and Proline Metabolism	family.Bacillaceae	-0.0145896	0.0380732	0.701663	922	0.956667
metab_100001278	10-heptadecenoate (17:1n7)		Lipid	Long Chain Monounsaturated Fatty Acid	class.Gammaproteobacteria	0.00408383	0.0106578	0.70168	922	0.956667
metab_100001294	gamma-glutamylglycine		Peptide	Gamma-glutamyl Amino Acid	Species.coprophilus	-0.00561736	0.0146603	0.701688	922	0.956667
metab_100001806	o-cresol sulfate		Xenobiotics	Benzoate Metabolism	genus.Monoglobus	-0.0093219	0.0243285	0.701686	922	0.956667
metab_100001989	glycocholenate sulfate*		Lipid	Secondary Bile Acid Metabolism	genus.Butyrivibrio	-0.00316533	0.00825991	0.701651	922	0.956667
metab_100002009	5alpha-pregnan-3beta,20beta-diol monosulfate (1)		Lipid	Progestin Steroids	genus.Sanguibacteroides	-0.017689	0.0461624	0.70167	922	0.956667
metab_100002152	andro steroid monosulfate C19H28O6S (1)*		Lipid	Androgenic Steroids	Species.uniformis	-0.00444115	0.01159	0.701673	922	0.956667
metab_100002613	pantoate		Cofactors and Vitamins	Pantothenate and CoA Metabolism	order.Actinomycetales	0.00882177	0.0230231	0.701685	922	0.956667
metab_100004088	retinal		Cofactors and Vitamins	Vitamin A Metabolism	Species.longum	-0.00176251	0.00459986	0.701689	922	0.956667
metab_100005403	etiocholanolone glucuronide		Lipid	Androgenic Steroids	Species.disporicum	0.00810948	0.021163	0.70167	922	0.956667
metab_100006430	arabitol/xylitol		Carbohydrate	Pentose Metabolism	genus.Anaerofustis	0.00622735	0.016251	0.701665	922	0.956667
metab_100008957	sphingomyelin (d18:2/24:1, d18:1/24:2)*		Lipid	Sphingomyelins	family.Oxalobacteraceae	0.00468507	0.0122273	0.701689	922	0.956667
metab_100015640	N-palmitoylserine		Lipid	Endocannabinoid	phylum.Desulfobacterota	-0.00288856	0.00753857	0.701685	922	0.956667
metab_100020241	gamma-glutamylcitrulline*		Peptide	Gamma-glutamyl Amino Acid	genus.Lactiplantibacillus	0.00812895	0.0212122	0.701648	922	0.956667
metab_100020343	tetradecadienoate (14:2)*		Lipid	Long Chain Polyunsaturated Fatty Acid (n3 and n6)	genus.Catenibacillus	-0.00806131	0.0210377	0.701674	922	0.956667
metab_1526	1-palmitoyl-2-oleoyl-GPE (16:0/18:1)		Lipid	Phosphatidylethanolamine (PE)	genus.Lactococcus	0.00572539	0.014941	0.701662	922	0.956667
metab_480	proline		Amino Acid	Urea cycle; Arginine and Proline Metabolism	Species.coprophilus	-0.00480557	0.0125418	0.701689	922	0.956667
metab_821	pseudouridine		Nucleotide	Pyrimidine Metabolism, Uracil containing	genus.Lachnospiraceae.UCG.010	-0.00129593	0.00338217	0.701688	922	0.956667
metab_999911444	X - 11444		NA	NA	Species.ihumii	0.00865916	0.0225987	0.701685	922	0.956667
metab_999925172	X - 25172		NA	NA	Species.provencensis	-0.0128833	0.0336233	0.701688	922	0.956667
metab_999925810	X - 25810		NA	NA	Species.lenta	0.00481908	0.0125767	0.701682	922	0.956667
metab_100006051	myristoleoylcarnitine (C14:1)*		Lipid	Fatty Acid Metabolism (Acyl Carnitine, Monounsaturated)	Species.intestini	-0.00730536	0.0190662	0.701694	922	0.956671
metab_100015836	ximenoylcarnitine (C26:1)*		Lipid	Fatty Acid Metabolism (Acyl Carnitine, Monounsaturated)	genus.Latilactobacillus	0.00438445	0.0114431	0.701699	922	0.956675
metab_100001251	decanoylcarnitine (C10)		Lipid	Fatty Acid Metabolism (Acyl Carnitine, Medium Chain)	family.Bifidobacteriaceae	-0.00325307	0.00849053	0.701707	922	0.95668
metab_100008955	tricosanoyl sphingomyelin (d18:1/23:0)*		Lipid	Sphingomyelins	genus.Latilactobacillus	0.00435872	0.0113766	0.701716	922	0.95668
metab_100009407	pimeloylcarnitine/3-methyladipoylcarnitine (C7-DC)		Lipid	Fatty Acid Metabolism (Acyl Carnitine, Dicarboxylate)	Species.excrementihominis	-0.00479421	0.0125131	0.701711	922	0.95668
metab_1231	dihomo-linoleate (20:2n6)		Lipid	Long Chain Polyunsaturated Fatty Acid (n3 and n6)	genus.Lachnospiraceae.UCG.003	0.00711016	0.0185582	0.701717	922	0.95668
metab_342	glycocholate		Lipid	Primary Bile Acid Metabolism	genus.Leuconostoc	0.025264	0.0659397	0.701709	922	0.95668
metab_498	retinol (Vitamin A)		Cofactors and Vitamins	Vitamin A Metabolism	family.Victivallaceae	-0.007642	0.0199463	0.701716	922	0.95668
metab_999911308	X - 11308		NA	NA	Species.isoflavoniconvertens	0.00543119	0.0141757	0.701713	922	0.95668
metab_100002049	4-hydroxycoumarin		Xenobiotics	Drug - Cardiovascular	order.Acidaminococcales	0.00490111	0.0127925	0.70172	922	0.95668
metab_100002875	1-(1-enyl-palmitoyl)-GPC (P-16:0)*		Lipid	Lysoplasmalogen	order.RF39	-0.00330976	0.00863894	0.701721	922	0.95668
metab_376	isoleucine		Amino Acid	Leucine, Isoleucine and Valine Metabolism	Species.magna	-0.00869753	0.022702	0.701725	922	0.956682
metab_100001266	N-acetylarginine		Amino Acid	Urea cycle; Arginine and Proline Metabolism	Species.vadensis	0.0165016	0.0430725	0.701728	922	0.956683
metab_100008999	1-(1-enyl-stearoyl)-2-arachidonoyl-GPE (P-18:0/20:4)*		Lipid	Plasmalogen	Species.nordii	0.0113367	0.0295918	0.701736	922	0.956687
metab_100009225	1-(1-enyl-stearoyl)-2-linoleoyl-GPE (P-18:0/18:2)*		Lipid	Plasmalogen	Species.togonis	-0.00713169	0.0186158	0.701738	922	0.956687
metab_100015737	ceramide (d18:1/17:0, d17:1/18:0)*		Lipid	Ceramides	genus.Anaerostipes	0.00497215	0.0129789	0.70174	922	0.956687
metab_999911632	X - 11632		NA	NA	genus.Roseburia	0.00337585	0.00881211	0.701743	922	0.956687
metab_999912101	X - 12101		NA	NA	Species.ndongoniae	-0.0108275	0.0282633	0.701742	922	0.956687
metab_999921736	X - 21736		NA	NA	family.Micrococcaceae	-0.0167297	0.0436694	0.701738	922	0.956687
metab_100010895	2'-O-methylcytidine		Nucleotide	Pyrimidine Metabolism, Cytidine containing	Species.fastidiosa	-0.0145824	0.0380653	0.701746	922	0.956688
metab_100001040	1-linoleoylglycerol (18:2)		Lipid	Monoacylglycerol	Species.obeum	-0.00481771	0.0125763	0.701753	922	0.95669
metab_100004046	N-acetylcarnosine		Amino Acid	Histidine Metabolism	Species.massiliensis.6	-0.0127355	0.0332453	0.701754	922	0.95669
metab_1215	N-acetylglucosaminylasparagine		Carbohydrate	Aminosugar Metabolism	genus.Leuconostoc	-0.00859844	0.0224456	0.701753	922	0.95669
metab_100020541	11beta-hydroxyandrosterone glucuronide		Lipid	Androgenic Steroids	genus.Allisonella	-0.00769286	0.0200821	0.701759	922	0.956694
metab_100001229	stearidonate (18:4n3)		Lipid	Long Chain Polyunsaturated Fatty Acid (n3 and n6)	genus.Akkermansia	0.00368998	0.00963318	0.701775	922	0.956706
metab_100015731	N-palmitoyl-heptadecasphingosine (d17:1/16:0)*		Lipid	Ceramides	genus.CAG.352	0.00200209	0.00522669	0.701774	922	0.956706
metab_536	2'-deoxyuridine		Nucleotide	Pyrimidine Metabolism, Uracil containing	Species.fairfieldensis	0.00923015	0.0240966	0.701775	922	0.956706
metab_999922834	X - 22834		NA	NA	Species.finegoldii.1	0.00725667	0.0189444	0.701773	922	0.956706
metab_100001055	isobutyrylcarnitine (C4)		Amino Acid	Leucine, Isoleucine and Valine Metabolism	Species.muciniphila	0.00384817	0.0100466	0.701787	922	0.956706
metab_100001296	stachydrine		Xenobiotics	Food Component/Plant	phylum.Bacteroidota	0.0169419	0.0442299	0.70178	922	0.956706
metab_100001604	hydroquinone sulfate		Xenobiotics	Drug - Topical Agents	class.Incertae.Sedis	-0.0173176	0.0452115	0.701785	922	0.956706
metab_100001948	succinylcarnitine (C4-DC)		Energy	TCA Cycle	genus..Clostridium..innocuum.group	0.00584872	0.0152695	0.701786	922	0.956706
metab_100015882	glycosyl ceramide (d18:1/20:0, d16:1/22:0)*		Lipid	Hexosylceramides (HCER)	Species.scindens	-0.0121382	0.0316897	0.701788	922	0.956706
metab_999912111	X - 12111		NA	NA	Species.stercoris	-0.0074597	0.0194753	0.701785	922	0.956706
metab_100021478	1-methyl-5-imidazolelactate		Amino Acid	Histidine Metabolism	genus.Lachnospiraceae.NK4A136.group	-0.00658814	0.0172002	0.701791	922	0.956707
metab_100020502	sulfate of piperine metabolite C18H21NO3 (1)*		Xenobiotics	Food Component/Plant	genus.UC5.1.2E3	0.0086348	0.0225438	0.701794	922	0.956709
metab_100001359	aconitate [cis or trans]		Energy	TCA Cycle	class.Coriobacteriia	-0.00225821	0.00589589	0.701801	922	0.956713
metab_100005383	N-methylpipecolate		Xenobiotics	Bacterial/Fungal	family.Ethanoligenenaceae	-0.0213172	0.055657	0.701804	922	0.956713
metab_1053	3-ureidopropionate		Nucleotide	Pyrimidine Metabolism, Uracil containing	Species.caccae	0.0019269	0.0050309	0.701802	922	0.956713
metab_100020515	2-naphthol sulfate		Xenobiotics	Chemical	genus.Anaerofilum	-0.0146665	0.0382935	0.70181	922	0.956714
metab_999911299	X - 11299		NA	NA	Species.pectinilyticus	-0.011453	0.0299033	0.70181	922	0.956714
metab_999925422	X - 25422		NA	NA	genus.Granulicatella	-0.012811	0.0334487	0.701808	922	0.956714
metab_100006296	sphingomyelin (d18:1/22:2, d18:2/22:1, d16:1/24:2)*		Lipid	Sphingomyelins	genus.Roseburia	-0.00402837	0.0105182	0.701818	922	0.956718
metab_1215	N-acetylglucosaminylasparagine		Carbohydrate	Aminosugar Metabolism	family.Methanobacteriaceae	0.00578874	0.0151144	0.701815	922	0.956718
metab_432	nicotinamide		Cofactors and Vitamins	Nicotinate and Nicotinamide Metabolism	family.Atopobiaceae	0.00424878	0.0110937	0.701819	922	0.956718
metab_100001256	N-acetylphenylalanine		Amino Acid	Phenylalanine Metabolism	genus.Coriobacteriaceae.UCG.002	0.0076039	0.0198547	0.701827	922	0.956719
metab_100009131	1-linoleoyl-2-arachidonoyl-GPC (18:2/20:4n6)*		Lipid	Phosphatidylcholine (PC)	genus.Barnesiella	0.00230289	0.00601316	0.70183	922	0.956719
metab_100020276	sphingomyelin (d17:1/14:0, d16:1/15:0)*		Lipid	Sphingomyelins	genus.Phascolarctobacterium	-0.00242017	0.00631925	0.701823	922	0.956719
metab_1114	3-aminoisobutyrate		Nucleotide	Pyrimidine Metabolism, Thymine containing	genus.Oxalobacter	0.00583528	0.0152372	0.701839	922	0.956719
metab_1268	gamma-glutamylleucine		Peptide	Gamma-glutamyl Amino Acid	genus.Phocea	-0.00514077	0.0134235	0.701834	922	0.956719
metab_1518	N-palmitoyl-sphingosine (d18:1/16:0)		Lipid	Ceramides	Species.mutans	0.00474473	0.0123894	0.701836	922	0.956719
metab_445	orotate		Nucleotide	Pyrimidine Metabolism, Orotate containing	genus.UCG.009	0.00507316	0.0132473	0.701842	922	0.956719
metab_888	caprate (10:0)		Lipid	Medium Chain Fatty Acid	Species.massiliensis.6	-0.013004	0.0339567	0.701843	922	0.956719
metab_999923787	X - 23787		NA	NA	genus.Methanobrevibacter	-0.00907607	0.0236993	0.701835	922	0.956719
metab_999924334	X - 24334		NA	NA	Species.magna	0.0107718	0.0281267	0.701831	922	0.956719
metab_999924462	X - 24462		NA	NA	genus.Parasutterella	0.00341315	0.00891253	0.701841	922	0.956719
metab_100000269	glycerophosphorylcholine (GPC)		Lipid	Phospholipid Metabolism	genus.Peptococcus	-0.00278093	0.00726268	0.70188	922	0.956721
metab_100001121	pyridoxate		Cofactors and Vitamins	Vitamin B6 Metabolism	genus.Coprococcus	0.00651637	0.017018	0.701878	922	0.956721
metab_100001294	gamma-glutamylglycine		Peptide	Gamma-glutamyl Amino Acid	genus..Eubacterium..brachy.group	-0.00401588	0.0104877	0.701875	922	0.956721
metab_100001562	2-palmitoyl-GPC (16:0)*		Lipid	Lysophospholipid	genus.Ruminococcus	-0.002955	0.0077167	0.701859	922	0.956721
metab_100001662	deoxycarnitine		Lipid	Carnitine Metabolism	Species.ihumii	0.00599812	0.0156645	0.701877	922	0.956721
metab_100001948	succinylcarnitine (C4-DC)		Energy	TCA Cycle	Species.hydrogenotrophica	-0.00663691	0.017333	0.701881	922	0.956721
metab_100002873	1-lignoceroyl-GPC (24:0)		Lipid	Lysophospholipid	family.Synergistaceae	-0.00662646	0.0173054	0.701876	922	0.956721
metab_100004328	sphingomyelin (d18:1/14:0, d16:1/16:0)*		Lipid	Sphingomyelins	Species.salyersiae	0.00427421	0.011162	0.701867	922	0.956721
metab_1135	ursodeoxycholate		Lipid	Secondary Bile Acid Metabolism	Species.timonensis	-0.0233321	0.0609274	0.701849	922	0.956721
metab_1518	N-palmitoyl-sphingosine (d18:1/16:0)		Lipid	Ceramides	family.Atopobiaceae	0.00475367	0.0124146	0.70188	922	0.956721
metab_1869	2-hydroxyhippurate (salicylurate)		Xenobiotics	Benzoate Metabolism	family.Methanobacteriaceae	-0.0252712	0.0659983	0.70188	922	0.956721
metab_432	nicotinamide		Cofactors and Vitamins	Nicotinate and Nicotinamide Metabolism	genus.Oribacterium	0.00512336	0.0133798	0.701873	922	0.956721
metab_482	lactate		Carbohydrate	Glycolysis, Gluconeogenesis, and Pyruvate Metabolism	Species.mayombei	-0.0102828	0.0268537	0.701872	922	0.956721
metab_999912193	X - 12193		NA	NA	genus.CAG.56	0.00203663	0.00531834	0.701852	922	0.956721
metab_999915503	X - 15503		NA	NA	Species.massiliensis.8	-0.0069367	0.0181143	0.701856	922	0.956721
metab_999918922	X - 18922		NA	NA	family.Enterobacteriaceae	-0.00240158	0.0062716	0.701863	922	0.956721
metab_999925343	X - 25343		NA	NA	genus.CAG.873	0.00525362	0.0137203	0.701879	922	0.956721
metab_999925371	X - 25371		NA	NA	genus.Prevotella_9	0.00169069	0.00441524	0.701869	922	0.956721
metab_100000015	xanthurenate		Amino Acid	Tryptophan Metabolism	genus.Phocea	-0.00856395	0.0223777	0.702034	922	0.956724
metab_100000054	5-hydroxylysine		Amino Acid	Lysine Metabolism	order.Chloroplast	0.01093	0.0285478	0.701909	922	0.956724
metab_100000258	glycerol 3-phosphate		Lipid	Glycerolipid Metabolism	Species.virosa	-0.00383289	0.0100137	0.701985	922	0.956724
metab_100000616	1-stearoyl-2-arachidonoyl-GPI (18:0/20:4)		Lipid	Phosphatidylinositol (PI)	genus.Acidaminococcus	-0.00387506	0.0101258	0.702039	922	0.956724
metab_100000616	1-stearoyl-2-arachidonoyl-GPI (18:0/20:4)		Lipid	Phosphatidylinositol (PI)	Species.massiliensis.7	0.0071145	0.0185811	0.701893	922	0.956724
metab_100000626	sphingosine 1-phosphate		Lipid	Sphingosines	family.Bacteroidaceae	-0.00392506	0.0102546	0.701987	922	0.956724
metab_100000707	maleate		Lipid	Fatty Acid, Dicarboxylate	genus.Fenollaria	0.0171838	0.0448948	0.701991	922	0.956724
metab_100000773	3-hydroxyoctanoate		Lipid	Fatty Acid, Monohydroxy	family.Anaerofustaceae	0.00857501	0.0224054	0.702018	922	0.956724
metab_100000870	saccharin		Xenobiotics	Food Component/Plant	genus.Atopobium	-0.0326311	0.0852319	0.701922	922	0.956724
metab_100001006	N-acetylglycine		Amino Acid	Glycine, Serine and Threonine Metabolism	order.Opitutales	-0.0133846	0.03496	0.70192	922	0.956724
metab_100001064	glycolithocholate		Lipid	Secondary Bile Acid Metabolism	family.Marinifilaceae	0.0063324	0.0165429	0.70197	922	0.956724
metab_100001092	trigonelline (N'-methylnicotinate)		Cofactors and Vitamins	Nicotinate and Nicotinamide Metabolism	Species.sobrinus	0.0162208	0.0423737	0.701956	922	0.956724
metab_100001314	gamma-glutamylthreonine		Peptide	Gamma-glutamyl Amino Acid	genus.Streptococcus	-0.00240738	0.00628812	0.701925	922	0.956724
metab_100001426	3-(3-amino-3-carboxypropyl)uridine*		Nucleotide	Pyrimidine Metabolism, Uracil containing	Species.urinimassiliense	0.00860002	0.0224641	0.701935	922	0.956724
metab_100001456	7-methylguanine		Nucleotide	Purine Metabolism, Guanine containing	phylum.Cyanobacteria	0.00337933	0.00883024	0.702034	922	0.956724
metab_100001461	1-stearoyl-GPE (18:0)		Lipid	Lysophospholipid	family.UCG.011	0.00568187	0.0148428	0.701957	922	0.956724
metab_100001462	1-stearoyl-GPG (18:0)		Lipid	Lysophospholipid	genus.Streptococcus	0.00248311	0.00648559	0.701912	922	0.956724
metab_100001550	homostachydrine*		Xenobiotics	Food Component/Plant	Species.tayi	0.00882141	0.0230402	0.701907	922	0.956724
metab_100001551	1-arachidonoyl-GPC (20:4n6)*		Lipid	Lysophospholipid	family.Veillonellaceae	-0.00259779	0.00678682	0.701982	922	0.956724
metab_100001635	ectoine		Xenobiotics	Chemical	genus.Lachnospiraceae.UCG.004	-0.00477946	0.0124851	0.70195	922	0.956724
metab_100001655	1-palmitoyl-GPI (16:0)		Lipid	Lysophospholipid	genus.Christensenellaceae.R.7.group	0.0039034	0.010198	0.701987	922	0.956724
metab_100001658	taurolithocholate 3-sulfate		Lipid	Secondary Bile Acid Metabolism	Species.massiliensis.3	0.00812587	0.0212291	0.701981	922	0.956724
metab_100001740	mannitol/sorbitol		Carbohydrate	Fructose, Mannose and Galactose Metabolism	family.Muribaculaceae	0.00534125	0.0139509	0.701915	922	0.956724
metab_100001806	o-cresol sulfate		Xenobiotics	Benzoate Metabolism	Species.vulgatus	-0.00567227	0.0148173	0.70195	922	0.956724
metab_100001868	4-allylphenol sulfate		Xenobiotics	Food Component/Plant	genus.Lactococcus	0.0086081	0.0224865	0.70195	922	0.956724
metab_100001872	1-stearoyl-2-arachidonoyl-GPS (18:0/20:4)		Lipid	Phosphatidylserine (PS)	genus.UBA1819	0.00456761	0.0119346	0.702019	922	0.956724
metab_100001950	bilirubin (E,E)*		Cofactors and Vitamins	Hemoglobin and Porphyrin Metabolism	family.Atopobiaceae	0.00689332	0.0180039	0.7019	922	0.956724
metab_100003892	lanthionine		Amino Acid	Methionine, Cysteine, SAM and Taurine Metabolism	genus..Ruminococcus..gnavus.group	-0.00343047	0.00896141	0.701956	922	0.956724
metab_100004322	2-aminophenol sulfate		Xenobiotics	Food Component/Plant	genus..Eubacterium..hallii.group	-0.00875927	0.0228846	0.701991	922	0.956724
metab_100004326	3-acetylphenol sulfate		Xenobiotics	Chemical	genus.HT002	-0.0226446	0.0591656	0.702009	922	0.956724
metab_100004328	sphingomyelin (d18:1/14:0, d16:1/16:0)*		Lipid	Sphingomyelins	order.Lachnospirales	-0.00824955	0.0215492	0.701941	922	0.956724
metab_100005384	O-sulfo-L-tyrosine		Xenobiotics	Chemical	genus.CAG.56	-0.00180431	0.00471373	0.701977	922	0.956724
metab_100006129	vanillactate		Amino Acid	Tyrosine Metabolism	Species.invisus	0.00205841	0.00537652	0.701921	922	0.956724
metab_100006314	sphingomyelin (d17:1/16:0, d18:1/15:0, d16:1/17:0)*		Lipid	Sphingomyelins	Species.putredinis	-0.00228085	0.0059569	0.701891	922	0.956724
metab_100006378	N-acetylkynurenine (2)		Amino Acid	Tryptophan Metabolism	genus..Clostridium..innocuum.group	-0.00785983	0.0205355	0.702002	922	0.956724
metab_100008904	1-stearoyl-2-oleoyl-GPC (18:0/18:1)		Lipid	Phosphatidylcholine (PC)	phylum.Patescibacteria	0.00432302	0.0112926	0.701946	922	0.956724
metab_100008930	oleate/vaccenate (18:1)		Lipid	Long Chain Monounsaturated Fatty Acid	order.Peptococcales	-0.00440479	0.0115048	0.70191	922	0.956724
metab_100008956	sphingomyelin (d18:2/23:0, d18:1/23:1, d17:1/24:1)*		Lipid	Sphingomyelins	genus.Pediococcus	-0.0102187	0.0266954	0.701969	922	0.956724
metab_100008956	sphingomyelin (d18:2/23:0, d18:1/23:1, d17:1/24:1)*		Lipid	Sphingomyelins	Species.plebeius	0.00292109	0.00763199	0.702001	922	0.956724
metab_100008957	sphingomyelin (d18:2/24:1, d18:1/24:2)*		Lipid	Sphingomyelins	family.Butyricicoccaceae	-0.00320965	0.00838509	0.701974	922	0.956724
metab_100008991	1-palmitoyl-2-docosahexaenoyl-GPE (16:0/22:6)*		Lipid	Phosphatidylethanolamine (PE)	genus.Dorea	0.00534703	0.0139721	0.702039	922	0.956724
metab_100008994	1-stearoyl-2-linoleoyl-GPI (18:0/18:2)		Lipid	Phosphatidylinositol (PI)	genus.Acetanaerobacterium	0.0122645	0.0320433	0.701998	922	0.956724
metab_100008994	1-stearoyl-2-linoleoyl-GPI (18:0/18:2)		Lipid	Phosphatidylinositol (PI)	Species.johnsonii	-0.00653262	0.0170694	0.702027	922	0.956724
metab_100008999	1-(1-enyl-stearoyl)-2-arachidonoyl-GPE (P-18:0/20:4)*		Lipid	Plasmalogen	Species.animalis	-0.00643912	0.0168215	0.701966	922	0.956724
metab_100009246	2-methylserine		Amino Acid	Glycine, Serine and Threonine Metabolism	order.Bacillales	0.0123921	0.032371	0.701948	922	0.956724
metab_100010949	stearoyl-arachidonoyl-glycerol (18:0/20:4) [1]*		Lipid	Diacylglycerol	genus.Streptococcus	-0.00293958	0.00768087	0.702024	922	0.956724
metab_100015790	sphingomyelin (d18:2/21:0, d16:2/23:0)*		Lipid	Sphingomyelins	order.Clostridia.UCG.014	-0.00269767	0.00704608	0.701914	922	0.956724
metab_100019794	hydroxy-CMPF*		Lipid	Fatty Acid, Dicarboxylate	Species.virosa	-0.0123335	0.0322265	0.702023	922	0.956724
metab_100020421	1-carboxyethyltyrosine	N-lactoyl tyrosine	Amino Acid	Tyrosine Metabolism	Species.saccharivorans	0.00359433	0.00939067	0.701992	922	0.956724
metab_100020550	deoxycholic acid glucuronide		Lipid	Secondary Bile Acid Metabolism	Species.champanellensis	-0.00845665	0.0220884	0.701919	922	0.956724
metab_100021162	palmitoyl-sphingosine-phosphoethanolamine (d18:1/16:0)		Lipid	Ceramide PEs	genus.Lactococcus	0.00248802	0.00650129	0.702037	922	0.956724
metab_100021457	(2-butoxyethoxy)acetic acid		Xenobiotics	Chemical	Species.pamelaeae	0.0106942	0.027939	0.701981	922	0.956724
metab_100021478	1-methyl-5-imidazolelactate		Amino Acid	Histidine Metabolism	Species.hadrus	-0.00874773	0.0228499	0.701934	922	0.956724
metab_100021711	decadienedioic acid (C10:2-DC)**		Lipid	Fatty Acid, Dicarboxylate	genus.Eggerthella	-0.00875559	0.0228707	0.701938	922	0.956724
metab_100021990	3-hydroxyoctanoylcarnitine (1)		Lipid	Fatty Acid Metabolism (Acyl Carnitine, Hydroxy)	genus.Faecalitalea	0.0076708	0.0200434	0.702027	922	0.956724
metab_1648	taurocholate		Lipid	Primary Bile Acid Metabolism	Species.saccharivorans	0.00852128	0.0222648	0.702015	922	0.956724
metab_244	beta-alanine		Nucleotide	Pyrimidine Metabolism, Uracil containing	genus.Butyricicoccus	-0.00293445	0.00766765	0.70203	922	0.956724
metab_310	cystathionine		Amino Acid	Methionine, Cysteine, SAM and Taurine Metabolism	Species.saccharivorans	0.00561903	0.0146783	0.701952	922	0.956724
metab_338	gluconate		Xenobiotics	Food Component/Plant	Species.omnicolens	0.0145007	0.0378776	0.701937	922	0.956724
metab_424	palmitate (16:0)		Lipid	Long Chain Saturated Fatty Acid	genus.Intestinibacter	0.00244372	0.00638288	0.701918	922	0.956724
metab_800	cysteine		Amino Acid	Methionine, Cysteine, SAM and Taurine Metabolism	genus.Agathobacter	0.00336241	0.00878488	0.701997	922	0.956724
metab_932	caprylate (8:0)		Lipid	Medium Chain Fatty Acid	family.Sutterellaceae	-0.00268242	0.00700912	0.70203	922	0.956724
metab_932	caprylate (8:0)		Lipid	Medium Chain Fatty Acid	Species.equolifaciens	-0.00459477	0.0120031	0.70196	922	0.956724
metab_980	pentadecanoate (15:0)		Lipid	Long Chain Saturated Fatty Acid	family.Ethanoligenenaceae	0.0120827	0.0315646	0.701966	922	0.956724
metab_999911849	X - 11849		NA	NA	genus.Holdemanella	-0.00639708	0.0167108	0.701951	922	0.956724
metab_999916964	X - 16964		NA	NA	genus..Eubacterium..fissicatena.group	0.00590232	0.0154221	0.702019	922	0.956724
metab_999917676	X - 17676		NA	NA	Species.ovatus	0.00341418	0.00892059	0.702011	922	0.956724
metab_999917676	X - 17676		NA	NA	Species.virosa	0.00522925	0.0136587	0.701921	922	0.956724
metab_999921471	X - 21471		NA	NA	Species.funiformis	-0.00893277	0.0233324	0.701924	922	0.956724
metab_999924344	X - 24344		NA	NA	Species.succinatiphilus	0.0204714	0.0534763	0.701951	922	0.956724
metab_999924456	X - 24456		NA	NA	genus.Candidatus.Soleaferrea	0.00428485	0.0111949	0.701997	922	0.956724
metab_999924811	X - 24811		NA	NA	Species.bouchesdurhonensis	-0.0133472	0.0348686	0.70197	922	0.956724
metab_999924970	X - 24970		NA	NA	Species.bifidum	0.010818	0.0282673	0.702032	922	0.956724
metab_999925172	X - 25172		NA	NA	Species.salyersiae	-0.00589624	0.0153996	0.701899	922	0.956724
metab_999926106	X - 26106		NA	NA	Species.salyersiae	0.00566397	0.0147995	0.702023	922	0.956724
metab_100009272	glycosyl-N-palmitoyl-sphingosine (d18:1/16:0)		Lipid	Hexosylceramides (HCER)	genus.Fenollaria	0.00998619	0.026095	0.702044	922	0.956728
metab_100001806	o-cresol sulfate		Xenobiotics	Benzoate Metabolism	genus.Lachnospiraceae.FCS020.group	-0.00723445	0.0189056	0.702062	922	0.956729
metab_100002152	andro steroid monosulfate C19H28O6S (1)*		Lipid	Androgenic Steroids	Species.bicirculans	-0.00380836	0.009952	0.702054	922	0.956729
metab_100009054	palmitoleoyl-oleoyl-glycerol (16:1/18:1) [2]*		Lipid	Diacylglycerol	Species.histaminiformans	-0.0154601	0.0404017	0.702064	922	0.956729
metab_100015681	palmitoleoyl-arachidonoyl-glycerol (16:1/20:4) [2]*		Lipid	Diacylglycerol	genus.Methanobrevibacter	-0.0107264	0.02803	0.702052	922	0.956729
metab_100020004	3-carboxy-4-methyl-5-pentyl-2-furanpropionate (3-CMPFP)**		Lipid	Fatty Acid, Dicarboxylate	family.Ruminococcaceae	0.0116805	0.0305239	0.702059	922	0.956729
metab_100020205	hydroxyasparagine**		Amino Acid	Alanine and Aspartate Metabolism	family.Oscillospiraceae	-0.00584669	0.0152785	0.702052	922	0.956729
metab_1110	N-acetylalanine		Amino Acid	Alanine and Aspartate Metabolism	Species.bicirculans	0.00165551	0.0043263	0.702062	922	0.956729
metab_872	thymidine		Nucleotide	Pyrimidine Metabolism, Thymine containing	Species.fairfieldensis	0.00701499	0.018332	0.70206	922	0.956729
metab_999924494	X - 24494		NA	NA	order.Lachnospirales	-0.0123116	0.0321727	0.702054	922	0.956729
metab_100021784	4-chlorobenzoic acid		Xenobiotics	Chemical	genus.Olsenella	0.001758	0.00459421	0.702066	922	0.956729
metab_100006375	3-methoxycatechol sulfate (1)		Xenobiotics	Benzoate Metabolism	genus.Intestinimonas	-0.00813133	0.0212499	0.702068	922	0.956729
metab_999917685	X - 17685		NA	NA	Species.parasanguinis	0.0209455	0.0547382	0.702072	922	0.956732
metab_100020833	2-ketocaprylate		Amino Acid	Leucine, Isoleucine and Valine Metabolism	genus.Holdemanella	-0.00278511	0.00727861	0.702075	922	0.956734
metab_100000258	glycerol 3-phosphate		Lipid	Glycerolipid Metabolism	class.Negativicutes	-0.0020541	0.00536843	0.702088	922	0.956737
metab_100000258	glycerol 3-phosphate		Lipid	Glycerolipid Metabolism	genus.Escherichia.Shigella	0.00145478	0.00380211	0.70209	922	0.956737
metab_100000463	indolelactate		Amino Acid	Tryptophan Metabolism	Species.crossotus	0.00262318	0.00685561	0.702084	922	0.956737
metab_100001081	2-pyrrolidinone		Amino Acid	Glutamate Metabolism	genus.Actinomyces	-0.0085877	0.0224448	0.702098	922	0.956737
metab_100001417	phenylacetylglutamine		Peptide	Acetylated Peptides	Species.timonensis	-0.0163183	0.0426495	0.702098	922	0.956737
metab_100001606	cholesterol sulfate		Lipid	Sterol	Species.excrementihominis	-0.00327858	0.0085684	0.702081	922	0.956737
metab_100006129	vanillactate		Amino Acid	Tyrosine Metabolism	genus.Howardella	-0.00274186	0.00716627	0.702103	922	0.956737
metab_100010955	perfluorooctanesulfonate (PFOS)		Xenobiotics	Chemical	phylum.Actinobacteriota	-0.00573866	0.0149985	0.702097	922	0.956737
metab_100022127	tetrahydrocortisone glucuronide (5)		Lipid	Corticosteroids	order.Peptostreptococcales.Tissierellales	-0.00540218	0.0141194	0.702102	922	0.956737
metab_278	cysteinylglycine		Amino Acid	Glutathione Metabolism	genus.Shuttleworthia	0.00390219	0.0101988	0.702099	922	0.956737
metab_999917654	X - 17654		NA	NA	genus.Romboutsia	0.00278041	0.00726657	0.702085	922	0.956737
metab_999925267	X - 25267		NA	NA	family.Muribaculaceae	0.00473391	0.0123728	0.702103	922	0.956737
metab_100000258	glycerol 3-phosphate		Lipid	Glycerolipid Metabolism	genus.Anaerotruncus	0.00357075	0.00933314	0.702117	922	0.95674
metab_100001293	N-acetylhistidine		Amino Acid	Histidine Metabolism	genus.Lactiplantibacillus	-0.00783828	0.0204877	0.702119	922	0.95674
metab_100002026	androstenediol (3alpha, 17alpha) monosulfate (2)		Lipid	Androgenic Steroids	genus..Eubacterium..brachy.group	0.0057111	0.0149279	0.702124	922	0.95674
metab_100003119	N-oleoyltaurine		Lipid	Endocannabinoid	family.Eggerthellaceae	0.00305716	0.00799062	0.702113	922	0.95674
metab_100003258	2-O-methylascorbic acid		Cofactors and Vitamins	Ascorbate and Aldarate Metabolism	family.Coriobacteriales.Incertae.Sedis	0.00213052	0.00556888	0.702125	922	0.95674
metab_100005986	sphingomyelin (d18:1/24:1, d18:2/24:0)*		Lipid	Sphingomyelins	Species.intestinalis.2	0.00481359	0.0125813	0.702108	922	0.95674
metab_1526	1-palmitoyl-2-oleoyl-GPE (16:0/18:1)		Lipid	Phosphatidylethanolamine (PE)	Species.stercoris	-0.0040891	0.0106884	0.702127	922	0.95674
metab_212	5-methylthioadenosine (MTA)		Amino Acid	Polyamine Metabolism	Species.longum	-0.00162673	0.004252	0.702123	922	0.95674
metab_331	gamma-glutamylglutamate		Peptide	Gamma-glutamyl Amino Acid	genus.Peptococcus	-0.00304515	0.00795965	0.702128	922	0.95674
metab_999913844	X - 13844		NA	NA	Species.tayi	0.011924	0.0311665	0.702114	922	0.95674
metab_999921842	X - 21842		NA	NA	Species.merdae	0.00462794	0.0120966	0.702121	922	0.95674
metab_999921258	X - 21258		NA	NA	Species.salivarius	0.0201274	0.052611	0.70213	922	0.95674
metab_100001594	beta-hydroxyisovaleroylcarnitine		Amino Acid	Leucine, Isoleucine and Valine Metabolism	family.Atopobiaceae	0.00442086	0.0115558	0.702133	922	0.956742
metab_100002784	2-oxoarginine*		Amino Acid	Urea cycle; Arginine and Proline Metabolism	genus.Catenibacterium	0.00379437	0.00991863	0.702145	922	0.956744
metab_100005717	1-palmitoyl-GPG (16:0)*		Lipid	Lysophospholipid	genus.Senegalimassilia	0.00298656	0.00780693	0.702143	922	0.956744
metab_100008985	1-palmitoyl-2-dihomo-linolenoyl-GPC (16:0/20:3n3 or 6)*		Lipid	Phosphatidylcholine (PC)	class.Gammaproteobacteria	-0.00204136	0.00533607	0.702138	922	0.956744
metab_381	2-aminoadipate		Amino Acid	Lysine Metabolism	Species.provencensis	-0.00959787	0.0250887	0.702139	922	0.956744
metab_439	stearate (18:0)		Lipid	Long Chain Saturated Fatty Acid	genus.DTU089	-0.0030233	0.00790295	0.702142	922	0.956744
metab_100001293	N-acetylhistidine		Amino Acid	Histidine Metabolism	order.Rhodospirillales	-0.0029079	0.00760157	0.702152	922	0.956751
metab_100001611	3beta,7alpha-dihydroxy-5-cholestenoate		Lipid	Sterol	Species.faecium	-0.00313828	0.00820398	0.702159	922	0.956757
metab_100001022	threonate		Cofactors and Vitamins	Ascorbate and Aldarate Metabolism	genus.Tuzzerella	0.00520403	0.0136048	0.702172	922	0.956766
metab_100006105	4-methylguaiacol sulfate		Xenobiotics	Benzoate Metabolism	genus.Catenibacterium	0.00708901	0.0185326	0.702171	922	0.956766
metab_2054	ethylmalonate		Amino Acid	Leucine, Isoleucine and Valine Metabolism	Species.xylaniphila	-0.0122762	0.0320936	0.702171	922	0.956766
metab_100001590	isobutyrylglycine		Amino Acid	Leucine, Isoleucine and Valine Metabolism	family.Erysipelotrichaceae	0.00307503	0.00803913	0.702176	922	0.956769
metab_100020219	3-formylindole		Xenobiotics	Food Component/Plant	Species.pleomorphus	0.0114155	0.0298444	0.702181	922	0.956771
metab_100020497	sulfate of piperine metabolite C16H19NO3 (3)*		Xenobiotics	Food Component/Plant	genus.Holdemanella	-0.00485803	0.0127007	0.702182	922	0.956771
metab_100001178	3-carboxy-4-methyl-5-propyl-2-furanpropanoate (CMPF)		Lipid	Fatty Acid, Dicarboxylate	genus.Streptococcus	0.00642958	0.0168104	0.702199	922	0.956772
metab_100001446	5-methyluridine (ribothymidine)		Nucleotide	Pyrimidine Metabolism, Uracil containing	genus.Intestinimonas	0.00162336	0.00424426	0.702195	922	0.956772
metab_100001624	3-(3-hydroxyphenyl)propionate		Xenobiotics	Benzoate Metabolism	Species.intestinalis.1	-0.0124445	0.0325357	0.702191	922	0.956772
metab_100002500	formiminoglutamate		Amino Acid	Histidine Metabolism	phylum.Patescibacteria	0.00626393	0.0163773	0.702199	922	0.956772
metab_100006361	dopamine 3-O-sulfate		Amino Acid	Tyrosine Metabolism	family.Peptostreptococcaceae	-0.00345125	0.00902313	0.70219	922	0.956772
metab_100015609	N-palmitoyl-sphingadienine (d18:2/16:0)*		Lipid	Ceramides	order.Lachnospirales	-0.00962713	0.0251703	0.702197	922	0.956772
metab_100019972	dodecenedioate (C12:1-DC)*		Lipid	Fatty Acid, Dicarboxylate	family.Puniceicoccaceae	-0.0138571	0.0362296	0.702196	922	0.956772
metab_2054	ethylmalonate		Amino Acid	Leucine, Isoleucine and Valine Metabolism	class.Saccharimonadia	0.00679117	0.0177551	0.702188	922	0.956772
metab_100010923	linoleoyl-arachidonoyl-glycerol (18:2/20:4) [2]*		Lipid	Diacylglycerol	class.Alphaproteobacteria	-0.00498023	0.0130211	0.702201	922	0.956772
metab_999911315	X - 11315		NA	NA	genus.Family.XIII.AD3011.group	0.00446833	0.0116828	0.702204	922	0.956773
metab_100000096	4-guanidinobutanoate		Amino Acid	Guanidino and Acetamido Metabolism	class.Actinobacteria	0.00353583	0.0092448	0.702207	922	0.956774
metab_100000453	paraxanthine		Xenobiotics	Xanthine Metabolism	genus.Negativibacillus	-0.00637308	0.0166644	0.702229	922	0.956774
metab_100000870	saccharin		Xenobiotics	Food Component/Plant	Species.atypica	-0.0235094	0.0614708	0.70222	922	0.956774
metab_100001108	3-methylxanthine		Xenobiotics	Xanthine Metabolism	Species.obesi	0.00671888	0.0175683	0.702225	922	0.956774
metab_100001145	3-hydroxysebacate		Lipid	Fatty Acid, Monohydroxy	genus.Christensenella	0.0096365	0.0251967	0.702218	922	0.956774
metab_100001170	3-hydroxy-2-ethylpropionate		Amino Acid	Leucine, Isoleucine and Valine Metabolism	Species.eggerthii	-0.00224931	0.00588154	0.70223	922	0.956774
metab_100005998	octadecanedioylcarnitine (C18-DC)*		Lipid	Fatty Acid Metabolism (Acyl Carnitine, Dicarboxylate)	Species.massiliensis	-0.0037647	0.00984395	0.702228	922	0.956774
metab_100009271	(S)-3-hydroxybutyrylcarnitine		Lipid	Fatty Acid Metabolism (Acyl Carnitine, Hydroxy)	family..Clostridium..methylpentosum.group	0.00475821	0.0124413	0.702216	922	0.956774
metab_100020259	glutamine conjugate of C7H12O2*		Partially Characterized Molecules	Partially Characterized Molecules	genus.Prevotellaceae.NK3B31.group	-0.00881598	0.023051	0.702215	922	0.956774
metab_424	palmitate (16:0)		Lipid	Long Chain Saturated Fatty Acid	Species.intestini	-0.00629965	0.0164721	0.702224	922	0.956774
metab_999919141	X - 19141		NA	NA	genus.Tyzzerella	-0.00414507	0.010838	0.702214	922	0.956774
metab_999919438	X - 19438		NA	NA	Species.nordii	0.0124481	0.0325477	0.702213	922	0.956774
metab_100001851	N-acetylserine		Amino Acid	Glycine, Serine and Threonine Metabolism	genus.Intestinimonas	0.00233597	0.00610834	0.702239	922	0.956775
metab_100002152	andro steroid monosulfate C19H28O6S (1)*		Lipid	Androgenic Steroids	class.Cyanobacteriia	0.0183893	0.0480865	0.70224	922	0.956775
metab_100006295	sphingomyelin (d18:1/22:1, d18:2/22:0, d16:1/24:1)*		Lipid	Sphingomyelins	Species.mutans	0.0044537	0.0116459	0.702236	922	0.956775
metab_100021784	4-chlorobenzoic acid		Xenobiotics	Chemical	Species.massiliensis.2	-0.00147894	0.00386736	0.702244	922	0.956775
metab_62	12,13-DiHOME		Lipid	Fatty Acid, Dihydroxy	family.Ruminococcaceae	0.0115105	0.0300991	0.70224	922	0.956775
metab_999911847	X - 11847		NA	NA	Species.comes	-0.0092864	0.0242837	0.702246	922	0.956775
metab_999912456	X - 12456		NA	NA	Species.parainfluenzae	-0.00982375	0.0256888	0.702246	922	0.956775
metab_999916935	X - 16935		NA	NA	genus.Marvinbryantia	-0.00468939	0.0122626	0.702247	922	0.956775
metab_100009028	N-palmitoyl-sphinganine (d18:0/16:0)		Lipid	Dihydroceramides	genus.Caproiciproducens	-0.00595908	0.015583	0.70225	922	0.956776
metab_100001405	1-methylxanthine		Xenobiotics	Xanthine Metabolism	genus.Victivallis	-0.0174518	0.0456369	0.702252	922	0.956777
metab_100001266	N-acetylarginine		Amino Acid	Urea cycle; Arginine and Proline Metabolism	family.Rikenellaceae	0.0043647	0.0114162	0.702311	922	0.956779
metab_100001393	isovalerylcarnitine (C5)		Amino Acid	Leucine, Isoleucine and Valine Metabolism	genus.Lachnospiraceae.UCG.007	0.00832627	0.0217788	0.702322	922	0.956779
metab_100001541	2-hydroxy-3-methylvalerate		Amino Acid	Leucine, Isoleucine and Valine Metabolism	genus.Christensenella	-0.00809712	0.0211786	0.702311	922	0.956779
metab_100001569	1-oleoyl-GPE (18:1)		Lipid	Lysophospholipid	genus.Tyzzerella	0.00338541	0.00885466	0.702307	922	0.956779
metab_100001571	1-arachidonoyl-GPE (20:4n6)*		Lipid	Lysophospholipid	order.Gastranaerophilales	0.00353633	0.00924968	0.702316	922	0.956779
metab_100001662	deoxycarnitine		Lipid	Carnitine Metabolism	genus.Dielma	-0.0113835	0.0297742	0.702309	922	0.956779
metab_100002953	16-hydroxypalmitate		Lipid	Fatty Acid, Monohydroxy	genus..Eubacterium..ventriosum.group	0.00239035	0.00625212	0.70231	922	0.956779
metab_100003119	N-oleoyltaurine		Lipid	Endocannabinoid	genus.Papillibacter	-0.00998568	0.0261132	0.702256	922	0.956779
metab_100003397	trimethylamine N-oxide		Lipid	Phospholipid Metabolism	family.Butyricicoccaceae	0.00609925	0.0159508	0.702272	922	0.956779
metab_100004182	3b-hydroxy-5-cholenoic acid		Lipid	Secondary Bile Acid Metabolism	genus.Phascolarctobacterium	0.00229756	0.00600833	0.70226	922	0.956779
metab_100004318	indolin-2-one		Xenobiotics	Food Component/Plant	Species.funiformis	-0.00865543	0.022639	0.702313	922	0.956779
metab_100004541	acisoga		Amino Acid	Polyamine Metabolism	Species.longum	0.00230132	0.00601908	0.702303	922	0.956779
metab_100004635	methionine sulfone		Amino Acid	Methionine, Cysteine, SAM and Taurine Metabolism	class.Gammaproteobacteria	0.00308465	0.00806743	0.702287	922	0.956779
metab_100006293	sphingomyelin (d18:1/20:2, d18:2/20:1, d16:1/22:2)*		Lipid	Sphingomyelins	Species.provencensis	0.0103879	0.0271681	0.702289	922	0.956779
metab_100006369	N-carbamoylalanine		Amino Acid	Alanine and Aspartate Metabolism	Species.uniformis	0.00295543	0.00773006	0.702309	922	0.956779
metab_100008956	sphingomyelin (d18:2/23:0, d18:1/23:1, d17:1/24:1)*		Lipid	Sphingomyelins	Species.muciniphila	0.00247703	0.00647802	0.702275	922	0.956779
metab_100008956	sphingomyelin (d18:2/23:0, d18:1/23:1, d17:1/24:1)*		Lipid	Sphingomyelins	Species.parainfluenzae	-0.00619073	0.016191	0.702289	922	0.956779
metab_100015723	hexadecasphingosine (d16:1)*		Lipid	Sphingosines	family.Succinivibrionaceae	0.00722738	0.0189016	0.70228	922	0.956779
metab_100015835	cerotoylcarnitine (C26)*		Lipid	Fatty Acid Metabolism (Acyl Carnitine, Long Chain Saturated)	genus.Olsenella	0.00535832	0.0140151	0.702311	922	0.956779
metab_100015838	eicosenoylcarnitine (C20:1)*		Lipid	Fatty Acid Metabolism (Acyl Carnitine, Monounsaturated)	genus.Desulfovibrio	0.00261039	0.00682653	0.702265	922	0.956779
metab_100015971	cortolone glucuronide (1)		Lipid	Corticosteroids	genus.Sanguibacteroides	-0.011448	0.0299417	0.702298	922	0.956779
metab_100020542	11beta-hydroxyetiocholanolone glucuronide*		Lipid	Androgenic Steroids	genus.Agathobacter	0.00525441	0.0137433	0.702312	922	0.956779
metab_100021103	pregnenetriol sulfate*		Lipid	Pregnenolone Steroids	genus.Collinsella	-0.00348365	0.00911104	0.70229	922	0.956779
metab_1102	gamma-glutamyltyrosine		Peptide	Gamma-glutamyl Amino Acid	genus.Negativibacillus	-0.00268184	0.00701374	0.702279	922	0.956779
metab_1134	urate		Nucleotide	Purine Metabolism, (Hypo)Xanthine/Inosine containing	genus.Erysipelatoclostridium	0.00186519	0.00487776	0.702265	922	0.956779
metab_1518	N-palmitoyl-sphingosine (d18:1/16:0)		Lipid	Ceramides	genus..Eubacterium..siraeum.group	0.00231136	0.00604477	0.702276	922	0.956779
metab_407	lysine		Amino Acid	Lysine Metabolism	family.Flavobacteriaceae	0.00556471	0.0145544	0.702302	922	0.956779
metab_460	phenylalanine		Amino Acid	Phenylalanine Metabolism	Species.longoviformis	0.00754307	0.0197298	0.702316	922	0.956779
metab_821	pseudouridine		Nucleotide	Pyrimidine Metabolism, Uracil containing	genus.Negativibacillus	-0.00134521	0.00351815	0.702284	922	0.956779
metab_999912462	X - 12462		NA	NA	genus.Mogibacterium	-0.00620299	0.016225	0.702322	922	0.956779
metab_999913553	X - 13553		NA	NA	genus.Caproiciproducens	-0.00602485	0.0157567	0.70228	922	0.956779
metab_999925343	X - 25343		NA	NA	Species.massiliensis.5	-0.00854726	0.022354	0.702286	922	0.956779
metab_999925936	X - 25936		NA	NA	Species.invisus	-0.00259421	0.00678559	0.702322	922	0.956779
metab_100000453	paraxanthine		Xenobiotics	Xanthine Metabolism	Species.histaminiformans	0.0216789	0.0567062	0.702328	922	0.956781
metab_100006108	phenylacetylcarnitine		Peptide	Acetylated Peptides	Species.equolifaciens	-0.00962653	0.0251805	0.70233	922	0.956781
metab_1628	glycochenodeoxycholate		Lipid	Primary Bile Acid Metabolism	genus.Fenollaria	-0.0213521	0.0558508	0.702326	922	0.956781
metab_100004182	3b-hydroxy-5-cholenoic acid		Lipid	Secondary Bile Acid Metabolism	genus.FD2005	0.00598653	0.0156593	0.702332	922	0.956781
metab_100001229	stearidonate (18:4n3)		Lipid	Long Chain Polyunsaturated Fatty Acid (n3 and n6)	genus.Phascolarctobacterium	0.00329785	0.00862782	0.702379	922	0.956781
metab_100001267	piperine		Xenobiotics	Food Component/Plant	family.Muribaculaceae	-0.00802342	0.0209886	0.702349	922	0.956781
metab_100001300	alpha-hydroxyisovalerate		Amino Acid	Leucine, Isoleucine and Valine Metabolism	family.Synergistaceae	-0.0092138	0.0241014	0.702335	922	0.956781
metab_100001501	oleoylcarnitine (C18:1)		Lipid	Fatty Acid Metabolism (Acyl Carnitine, Monounsaturated)	Species.cutis	0.00908274	0.023761	0.702364	922	0.956781
metab_100002284	2S,3R-dihydroxybutyrate		Lipid	Fatty Acid, Dihydroxy	order.Opitutales	-0.0128121	0.033517	0.702361	922	0.956781
metab_100006005	5alpha-androstan-3alpha,17beta-diol monosulfate (2)		Lipid	Androgenic Steroids	Species.bacterium	-0.0042454	0.0111061	0.702361	922	0.956781
metab_100006438	citraconate/glutaconate		Energy	TCA Cycle	family.Prevotellaceae	-0.00394976	0.0103329	0.702367	922	0.956781
metab_100009028	N-palmitoyl-sphinganine (d18:0/16:0)		Lipid	Dihydroceramides	genus.Catenisphaera	-0.00500005	0.0130797	0.702349	922	0.956781
metab_100009054	palmitoleoyl-oleoyl-glycerol (16:1/18:1) [2]*		Lipid	Diacylglycerol	family.Eggerthellaceae	-0.00444914	0.0116397	0.702376	922	0.956781
metab_100010923	linoleoyl-arachidonoyl-glycerol (18:2/20:4) [2]*		Lipid	Diacylglycerol	genus.UBA1819	0.00434489	0.0113672	0.702382	922	0.956781
metab_100015637	2-hydroxybehenate		Lipid	Fatty Acid, Monohydroxy	phylum.Verrucomicrobiota	-0.00194202	0.00508011	0.702346	922	0.956781
metab_100015637	2-hydroxybehenate		Lipid	Fatty Acid, Monohydroxy	family..Eubacterium..coprostanoligenes.group	0.00254401	0.00665538	0.702368	922	0.956781
metab_100020276	sphingomyelin (d17:1/14:0, d16:1/15:0)*		Lipid	Sphingomyelins	Species.dentium	0.00816981	0.021373	0.702368	922	0.956781
metab_100021760	N-acetyl-2-aminoadipate		Amino Acid	Lysine Metabolism	Species.nordii	0.0097146	0.0254152	0.702378	922	0.956781
metab_310	cystathionine		Amino Acid	Methionine, Cysteine, SAM and Taurine Metabolism	Species.plautii	-0.00568203	0.014865	0.702373	922	0.956781
metab_339	glutarate (C5-DC)		Lipid	Fatty Acid, Dicarboxylate	Species.piger	-0.0114863	0.0300507	0.70238	922	0.956781
metab_355	histidine		Amino Acid	Histidine Metabolism	order.Gastranaerophilales	-0.00176125	0.00460709	0.702337	922	0.956781
metab_477	pristanate		Lipid	Fatty Acid, Branched	genus.Senegalimassilia	-0.00422881	0.0110626	0.702358	922	0.956781
metab_563	glutamine		Amino Acid	Glutamate Metabolism	Species.bacterium.1	-0.00169265	0.00442791	0.702354	922	0.956781
metab_62	12,13-DiHOME		Lipid	Fatty Acid, Dihydroxy	genus.Intestinibacter	-0.00236502	0.00618661	0.702344	922	0.956781
metab_999912100	X - 12100		NA	NA	genus..Bacteroides..pectinophilus.group	-0.00468818	0.0122644	0.70236	922	0.956781
metab_999912456	X - 12456		NA	NA	genus.Dorea	-0.00657893	0.0172105	0.702359	922	0.956781
metab_999921607	X - 21607		NA	NA	genus.Ruminococcus	-0.00379357	0.00992337	0.70234	922	0.956781
metab_999925172	X - 25172		NA	NA	phylum.Bacteroidota	-0.00650386	0.0170156	0.702382	922	0.956781
metab_100006642	glycodeoxycholate 3-sulfate		Lipid	Secondary Bile Acid Metabolism	genus.Eggerthella	-0.010301	0.0269504	0.702388	922	0.956785
metab_999917367	X - 17367		NA	NA	family.Barnesiellaceae	-0.00614331	0.0160726	0.702388	922	0.956785
metab_100015731	N-palmitoyl-heptadecasphingosine (d17:1/16:0)*		Lipid	Ceramides	Species.scindens	0.0139815	0.0365801	0.702392	922	0.956786
metab_100015632	N-stearoyl-sphingadienine (d18:2/18:0)*		Lipid	Ceramides	genus.Ligilactobacillus	0.00456904	0.0119543	0.702397	922	0.956791
metab_100000467	3-indoxyl sulfate		Amino Acid	Tryptophan Metabolism	genus.Sellimonas	-0.00383882	0.0100458	0.702453	922	0.956797
metab_100000616	1-stearoyl-2-arachidonoyl-GPI (18:0/20:4)		Lipid	Phosphatidylinositol (PI)	order.Rhodospirillales	-0.00297354	0.00778107	0.702441	922	0.956797
metab_100000616	1-stearoyl-2-arachidonoyl-GPI (18:0/20:4)		Lipid	Phosphatidylinositol (PI)	family.Bacillaceae	-0.0110624	0.0289532	0.702493	922	0.956797
metab_100000773	3-hydroxyoctanoate		Lipid	Fatty Acid, Monohydroxy	order.Lachnospirales	0.0105182	0.0275285	0.70249	922	0.956797
metab_100000781	hexanoylcarnitine (C6)		Lipid	Fatty Acid Metabolism (Acyl Carnitine, Medium Chain)	phylum.Proteobacteria	0.00363866	0.00952138	0.702436	922	0.956797
metab_100001181	docosapentaenoate (n3 DPA; 22:5n3)		Lipid	Long Chain Polyunsaturated Fatty Acid (n3 and n6)	Species.pamelaeae	0.0127188	0.0332846	0.702461	922	0.956797
metab_100001267	piperine		Xenobiotics	Food Component/Plant	genus.Rothia	-0.0341052	0.0892643	0.702501	922	0.956797
metab_100001334	N-acetylproline		Amino Acid	Urea cycle; Arginine and Proline Metabolism	genus.Lachnospiraceae.NK4A136.group	-0.00316824	0.00829152	0.702474	922	0.956797
metab_100001502	gamma-glutamyl-2-aminobutyrate		Peptide	Gamma-glutamyl Amino Acid	Species.bicirculans	-0.00184088	0.00481793	0.702486	922	0.956797
metab_100002154	ergothioneine		Xenobiotics	Food Component/Plant	family.Pseudomonadaceae	0.0151608	0.0396779	0.702481	922	0.956797
metab_100002185	indole-3-carboxylate		Amino Acid	Tryptophan Metabolism	class.Bacilli	-0.00448388	0.0117338	0.702454	922	0.956797
metab_100002227	4-cholesten-3-one		Lipid	Sterol	family.Methanobacteriaceae	-0.00593109	0.0155202	0.70244	922	0.956797
metab_100003240	N-stearoyltaurine		Lipid	Endocannabinoid	genus.Lachnoclostridium	-0.00340506	0.00891188	0.702493	922	0.956797
metab_100003641	valylglycine		Peptide	Dipeptide	Species.urinimassiliense	0.0119685	0.0313252	0.702498	922	0.956797
metab_100003901	2-stearoyl-GPE (18:0)*		Lipid	Lysophospholipid	genus.Fusicatenibacter	0.00382991	0.0100225	0.702455	922	0.956797
metab_100005402	11-ketoetiocholanolone glucuronide		Lipid	Androgenic Steroids	Species.distasonis	0.00332771	0.00870738	0.702426	922	0.956797
metab_100006098	3-hydroxypyridine sulfate		Xenobiotics	Chemical	Species.bacterium.2	0.00720142	0.0188481	0.702496	922	0.956797
metab_100006262	4-methoxyphenol sulfate		Amino Acid	Tyrosine Metabolism	genus..Bacteroides..pectinophilus.group	-0.00909043	0.0237921	0.702496	922	0.956797
metab_100006290	sphingomyelin (d18:1/20:0, d16:1/22:0)*		Lipid	Sphingomyelins	genus.Parabacteroides	0.00240503	0.00629286	0.702416	922	0.956797
metab_100006378	N-acetylkynurenine (2)		Amino Acid	Tryptophan Metabolism	order.Oscillospirales	-0.0167977	0.0439544	0.702432	922	0.956797
metab_100009066	1-palmitoyl-2-oleoyl-GPI (16:0/18:1)*		Lipid	Phosphatidylinositol (PI)	Species.saccharivorans	-0.00487057	0.0127445	0.702427	922	0.956797
metab_100010942	linoleoyl-linoleoyl-glycerol (18:2/18:2) [2]*		Lipid	Diacylglycerol	phylum.Actinobacteriota	0.00658166	0.0172213	0.702419	922	0.956797
metab_100015744	ceramide (d18:2/24:1, d18:1/24:2)*		Lipid	Ceramides	genus.Cloacibacillus	-0.00749508	0.0196145	0.702464	922	0.956797
metab_100015835	cerotoylcarnitine (C26)*		Lipid	Fatty Acid Metabolism (Acyl Carnitine, Long Chain Saturated)	class.Synergistia	0.00776736	0.020328	0.702477	922	0.956797
metab_100019892	2-hydroxyarachidate*		Lipid	Fatty Acid, Monohydroxy	genus.Acetanaerobacterium	0.00852372	0.0223092	0.702499	922	0.956797
metab_100019975	hexadecenedioate (C16:1-DC)*		Lipid	Fatty Acid, Dicarboxylate	Species.catus	0.00334517	0.00875248	0.702407	922	0.956797
metab_100020204	N-acetyl-2-aminooctanoate*		Lipid	Fatty Acid, Amino	genus.Faecalibacterium	0.00568749	0.0148817	0.70242	922	0.956797
metab_100020414	6-bromotryptophan		Amino Acid	Tryptophan Metabolism	phylum.Actinobacteriota	-0.00320314	0.00838363	0.7025	922	0.956797
metab_100020421	1-carboxyethyltyrosine	N-lactoyl tyrosine	Amino Acid	Tyrosine Metabolism	Species.microfusus	-0.0108219	0.0283178	0.702434	922	0.956797
metab_100020504	sulfate of piperine metabolite C18H21NO3 (3)*		Xenobiotics	Food Component/Plant	genus.Lachnoclostridium	0.00641331	0.0167854	0.702495	922	0.956797
metab_100020542	11beta-hydroxyetiocholanolone glucuronide*		Lipid	Androgenic Steroids	genus.Prevotella_7	0.00530869	0.0138908	0.702425	922	0.956797
metab_100021105	eicosenedioate (C20:1-DC)*		Lipid	Fatty Acid, Dicarboxylate	family..Clostridium..methylpentosum.group	-0.00701789	0.0183669	0.702483	922	0.956797
metab_1083	N-acetylmethionine		Amino Acid	Methionine, Cysteine, SAM and Taurine Metabolism	genus.CAG.873	-0.00329863	0.00863227	0.702458	922	0.956797
metab_144	4-hydroxyphenylacetate		Amino Acid	Phenylalanine Metabolism	genus.Prevotellaceae.NK3B31.group	0.00605737	0.0158525	0.702472	922	0.956797
metab_180	linoleate (18:2n6)		Lipid	Long Chain Polyunsaturated Fatty Acid (n3 and n6)	Species.distasonis	0.00394276	0.0103171	0.702436	922	0.956797
metab_2050	eicosapentaenoate (EPA; 20:5n3)		Lipid	Long Chain Polyunsaturated Fatty Acid (n3 and n6)	Species.rubiinfantis	-0.0123757	0.0323909	0.702499	922	0.956797
metab_234	aspartate		Amino Acid	Alanine and Aspartate Metabolism	family.Enterobacteriaceae	-0.00176493	0.00461872	0.702461	922	0.956797
metab_267	choline phosphate		Lipid	Phospholipid Metabolism	Species.histaminiformans	-0.00542585	0.0141975	0.702426	922	0.956797
metab_407	lysine		Amino Acid	Lysine Metabolism	Species.faecis.1	0.0086142	0.0225421	0.702451	922	0.956797
metab_409	malate		Energy	TCA Cycle	Species.putredinis	-0.00193437	0.00506193	0.702448	922	0.956797
metab_926	caproate (6:0)		Lipid	Medium Chain Fatty Acid	phylum.Cyanobacteria	0.00192236	0.00502986	0.702411	922	0.956797
metab_999910458	X - 10458		NA	NA	order.Enterobacterales	-0.00220628	0.00577271	0.702411	922	0.956797
metab_999911444	X - 11444		NA	NA	genus.Intestinimonas	-0.00345869	0.00905238	0.702497	922	0.956797
metab_999912407	X - 12407		NA	NA	Species.indistinctus	-0.0103154	0.0269954	0.702465	922	0.956797
metab_999912849	X - 12849		NA	NA	order.Verrucomicrobiales	0.0073546	0.0192475	0.702473	922	0.956797
metab_999916964	X - 16964		NA	NA	order.Coriobacteriales	-0.00354716	0.00928091	0.702405	922	0.956797
metab_999921364	X - 21364		NA	NA	genus.Mitsuokella	-0.00585943	0.0153346	0.702474	922	0.956797
metab_999926109	X - 26109		NA	NA	order.Pseudomonadales	0.0128946	0.0337405	0.702427	922	0.956797
metab_999922771	X - 22771		NA	NA	genus.Lactococcus	0.00457735	0.0119807	0.702508	922	0.956803
metab_1052	glycerate		Carbohydrate	Glycolysis, Gluconeogenesis, and Pyruvate Metabolism	family.UCG.011	-0.00594437	0.0155588	0.70251	922	0.956804
metab_100000626	sphingosine 1-phosphate		Lipid	Sphingosines	genus.Succinivibrio	0.00789395	0.0206632	0.70253	922	0.956805
metab_100001276	N-acetylisoleucine		Amino Acid	Leucine, Isoleucine and Valine Metabolism	Species.uniformis	0.00213437	0.00558691	0.70253	922	0.956805
metab_100001605	catechol sulfate		Xenobiotics	Benzoate Metabolism	class.Desulfovibrionia	-0.00429629	0.0112457	0.702523	922	0.956805
metab_100004046	N-acetylcarnosine		Amino Acid	Histidine Metabolism	Species.massiliensis.1	-0.00261223	0.00683774	0.702529	922	0.956805
metab_100009009	1-(1-enyl-palmitoyl)-2-linoleoyl-GPC (P-16:0/18:2)*		Lipid	Plasmalogen	genus.Ruminococcus	-0.0029439	0.00770564	0.702519	922	0.956805
metab_100009160	1-(1-enyl-palmitoyl)-2-palmitoleoyl-GPC (P-16:0/16:1)*		Lipid	Plasmalogen	genus.Epulopiscium	-0.00644336	0.0168662	0.702532	922	0.956805
metab_100009271	(S)-3-hydroxybutyrylcarnitine		Lipid	Fatty Acid Metabolism (Acyl Carnitine, Hydroxy)	genus.Coprobacillus	0.00591838	0.0154914	0.70252	922	0.956805
metab_100022127	tetrahydrocortisone glucuronide (5)		Lipid	Corticosteroids	family.Acidaminococcaceae	-0.00274716	0.00719063	0.702517	922	0.956805
metab_999923782	X - 23782		NA	NA	genus..Ruminococcus..torques.group	0.00547753	0.0143373	0.702518	922	0.956805
metab_999924307	X - 24307		NA	NA	Species.hominis	-0.00287133	0.00751588	0.702527	922	0.956805
metab_100001229	stearidonate (18:4n3)		Lipid	Long Chain Polyunsaturated Fatty Acid (n3 and n6)	genus.Bacteroides	-0.00674785	0.0176635	0.702536	922	0.956805
metab_999913431	X - 13431		NA	NA	order.RF39	-0.00452942	0.0118564	0.702535	922	0.956805
metab_100002796	cis-4-decenoate (10:1n6)*		Lipid	Medium Chain Fatty Acid	Species.bacterium	0.00344314	0.00901331	0.702548	922	0.956808
metab_100006641	glycochenodeoxycholate 3-sulfate		Lipid	Primary Bile Acid Metabolism	Species.finegoldii	-0.00662206	0.0173345	0.70254	922	0.956808
metab_100015962	N,N,N-trimethyl-5-aminovalerate		Amino Acid	Lysine Metabolism	Species.atypica	-0.00878199	0.0229891	0.702548	922	0.956808
metab_100020492	glucuronide of piperine metabolite C17H21NO3 (4)*		Xenobiotics	Food Component/Plant	family.Coriobacteriales.Incertae.Sedis	0.00663772	0.0173756	0.702542	922	0.956808
metab_100021331	metabolonic lactone sulfate		Partially Characterized Molecules	Partially Characterized Molecules	order.Veillonellales.Selenomonadales	0.00351504	0.00920153	0.702548	922	0.956808
metab_100020479	indoleacetoylcarnitine*		Amino Acid	Tryptophan Metabolism	genus.Butyricimonas	0.00615752	0.0161191	0.702551	922	0.956809
metab_100000711	4-acetylphenol sulfate		Xenobiotics	Benzoate Metabolism	phylum.Verrucomicrobiota	-0.00464209	0.0121571	0.702669	922	0.956811
metab_100000781	hexanoylcarnitine (C6)		Lipid	Fatty Acid Metabolism (Acyl Carnitine, Medium Chain)	Species.stercoris.1	-0.00341516	0.00894231	0.702619	922	0.956811
metab_100000846	erythritol		Xenobiotics	Food Component/Plant	order.Methanobacteriales	-0.00688489	0.0180292	0.702645	922	0.956811
metab_100000882	3-hydroxymyristate		Lipid	Fatty Acid, Monohydroxy	Species.vulgatus	0.00309614	0.00810842	0.702669	922	0.956811
metab_100001022	threonate		Cofactors and Vitamins	Ascorbate and Aldarate Metabolism	Species.pamelaeae	0.0108897	0.0285168	0.70265	922	0.956811
metab_100001064	glycolithocholate		Lipid	Secondary Bile Acid Metabolism	Species.eggerthii	-0.00531885	0.0139273	0.702625	922	0.956811
metab_100001081	2-pyrrolidinone		Amino Acid	Glutamate Metabolism	genus.Oscillibacter	-0.00290637	0.00760911	0.702583	922	0.956811
metab_100001198	myristoleate (14:1n5)		Lipid	Long Chain Monounsaturated Fatty Acid	genus.Collinsella	-0.00400989	0.0105006	0.702648	922	0.956811
metab_100001211	sebacate (C10-DC)		Lipid	Fatty Acid, Dicarboxylate	family.Bacteroidaceae	0.00501282	0.0131279	0.702667	922	0.956811
metab_100001277	10-nonadecenoate (19:1n9)		Lipid	Long Chain Monounsaturated Fatty Acid	family.Eggerthellaceae	-0.00371504	0.00972987	0.702688	922	0.956811
metab_100001334	N-acetylproline		Amino Acid	Urea cycle; Arginine and Proline Metabolism	Species.saccharivorans	0.00360722	0.00944636	0.702654	922	0.956811
metab_100001403	5-acetylamino-6-amino-3-methyluracil		Xenobiotics	Xanthine Metabolism	Species.coprocola	0.00647886	0.0169677	0.702674	922	0.956811
metab_100001468	N1-Methyl-2-pyridone-5-carboxamide		Cofactors and Vitamins	Nicotinate and Nicotinamide Metabolism	genus.Frisingicoccus	0.00514855	0.0134832	0.702664	922	0.956811
metab_100001485	gamma-glutamylisoleucine*		Peptide	Gamma-glutamyl Amino Acid	Species.fairfieldensis	-0.0111838	0.0292782	0.702566	922	0.956811
metab_100001567	1-palmitoyl-GPE (16:0)		Lipid	Lysophospholipid	family.Rikenellaceae	-0.00349375	0.00914967	0.702668	922	0.956811
metab_100001590	isobutyrylglycine		Amino Acid	Leucine, Isoleucine and Valine Metabolism	Species.massiliensis.3	-0.00405707	0.0106227	0.70261	922	0.956811
metab_100001743	tryptophan betaine		Amino Acid	Tryptophan Metabolism	phylum.Euryarchaeota	0.0192886	0.0505089	0.702638	922	0.956811
metab_100001755	4-vinylphenol sulfate		Xenobiotics	Benzoate Metabolism	phylum.Synergistota	-0.0167613	0.0438851	0.702601	922	0.956811
metab_100001925	cyclo(leu-pro)		Peptide	Dipeptide	genus.Defluviitaleaceae.UCG.011	-0.00641415	0.016797	0.702655	922	0.956811
metab_100002028	androstenediol (3beta,17beta) monosulfate (1)		Lipid	Androgenic Steroids	genus.Marvinbryantia	0.00428868	0.0112311	0.70266	922	0.956811
metab_100002254	stearoyl ethanolamide		Lipid	Endocannabinoid	Species.longicatena	-0.00170367	0.00445994	0.702557	922	0.956811
metab_100002761	androsterone glucuronide		Lipid	Androgenic Steroids	Species.mucilaginosa	-0.021254	0.0556505	0.702613	922	0.956811
metab_100004601	1H-indole-7-acetic acid		Xenobiotics	Bacterial/Fungal	family.Oxalobacteraceae	0.00798935	0.0209197	0.702623	922	0.956811
metab_100004634	3-methoxytyramine sulfate		Amino Acid	Tyrosine Metabolism	family.Family.XI	0.00683923	0.0179127	0.702694	922	0.956811
metab_100006260	6-hydroxyindole sulfate		Xenobiotics	Chemical	genus.CAG.56	-0.00304298	0.00796863	0.702649	922	0.956811
metab_100008920	sphingomyelin (d18:1/17:0, d17:1/18:0, d19:1/16:0)		Lipid	Sphingomyelins	genus.Intestinimonas	-0.00274417	0.00718715	0.702689	922	0.956811
metab_100008990	1-palmitoyl-2-arachidonoyl-GPE (16:0/20:4)*		Lipid	Phosphatidylethanolamine (PE)	family.Pseudomonadaceae	0.00947833	0.0248163	0.702598	922	0.956811
metab_100009069	1-(1-enyl-palmitoyl)-2-linoleoyl-GPE (P-16:0/18:2)*		Lipid	Plasmalogen	family.Muribaculaceae	0.00278872	0.00730334	0.70267	922	0.956811
metab_100009131	1-linoleoyl-2-arachidonoyl-GPC (18:2/20:4n6)*		Lipid	Phosphatidylcholine (PC)	genus.Weissella	-0.00861769	0.022569	0.702673	922	0.956811
metab_100009329	ascorbic acid 2-sulfate		Cofactors and Vitamins	Ascorbate and Aldarate Metabolism	Species.microfusus	0.0127703	0.0334333	0.702579	922	0.956811
metab_100009343	1-linoleoyl-2-linolenoyl-GPC (18:2/18:3)*		Lipid	Phosphatidylcholine (PC)	genus.UBA1819	-0.00376535	0.00985859	0.7026	922	0.956811
metab_100009345	1-palmitoleoyl-2-linolenoyl-GPC (16:1/18:3)*		Lipid	Phosphatidylcholine (PC)	genus.Bilophila	-0.00471554	0.0123464	0.7026	922	0.956811
metab_100009407	pimeloylcarnitine/3-methyladipoylcarnitine (C7-DC)		Lipid	Fatty Acid Metabolism (Acyl Carnitine, Dicarboxylate)	class.Alphaproteobacteria	0.00380721	0.00997143	0.702692	922	0.956811
metab_100010955	perfluorooctanesulfonate (PFOS)		Xenobiotics	Chemical	genus.Lachnospira	0.00397594	0.0104121	0.702657	922	0.956811
metab_100015839	dihomo-linoleoylcarnitine (C20:2)*		Lipid	Fatty Acid Metabolism (Acyl Carnitine, Polyunsaturated)	family.Bifidobacteriaceae	-0.00186582	0.00488584	0.702639	922	0.956811
metab_100019831	3-hydroxyphenylacetoylglutamine		Peptide	Acetylated Peptides	family.Prevotellaceae	0.00271579	0.00710971	0.702565	922	0.956811
metab_100020409	ascorbic acid 3-sulfate*		Cofactors and Vitamins	Ascorbate and Aldarate Metabolism	genus.Monoglobus	0.00516994	0.0135404	0.702689	922	0.956811
metab_100020515	2-naphthol sulfate		Xenobiotics	Chemical	class.Bacilli	-0.0115737	0.0303052	0.702625	922	0.956811
metab_100021198	picolinoylglycine		Lipid	Fatty Acid Metabolism (Acyl Glycine)	genus.Paraprevotella	0.00237861	0.00622982	0.702693	922	0.956811
metab_100021992	cis-3,4-methyleneheptanoylglycine		Lipid	Fatty Acid Metabolism (Acyl Glycine)	family.Eubacteriaceae	0.0112716	0.0295133	0.702615	922	0.956811
metab_1053	3-ureidopropionate		Nucleotide	Pyrimidine Metabolism, Uracil containing	family.Marinifilaceae	-0.00260043	0.00680779	0.702568	922	0.956811
metab_1094	thyroxine		Amino Acid	Tyrosine Metabolism	Species.longum	-0.00166877	0.00436916	0.702595	922	0.956811
metab_1143	butyrate/isobutyrate (4:0)		Lipid	Short Chain Fatty Acid	genus.Lactiplantibacillus	0.00682725	0.0178739	0.702578	922	0.956811
metab_1254	glycerol		Lipid	Glycerolipid Metabolism	genus.Lachnospiraceae.ND3007.group	-0.00337865	0.00884884	0.702687	922	0.956811
metab_1538	stearoyl sphingomyelin (d18:1/18:0)		Lipid	Sphingomyelins	order.Lactobacillales	0.00191763	0.00502089	0.702605	922	0.956811
metab_180	linoleate (18:2n6)		Lipid	Long Chain Polyunsaturated Fatty Acid (n3 and n6)	family.Enterobacteriaceae	0.00302775	0.00792965	0.702681	922	0.956811
metab_181	laurate (12:0)		Lipid	Medium Chain Fatty Acid	order.Izemoplasmatales	-0.00799782	0.0209422	0.702627	922	0.956811
metab_189	N6,N6,N6-trimethyllysine		Amino Acid	Lysine Metabolism	genus.FD2005	-0.00792622	0.0207533	0.702608	922	0.956811
metab_229	arachidonate (20:4n6)		Lipid	Long Chain Polyunsaturated Fatty Acid (n3 and n6)	genus.Phocea	-0.0102935	0.0269588	0.702685	922	0.956811
metab_310	cystathionine		Amino Acid	Methionine, Cysteine, SAM and Taurine Metabolism	Species.glucerasea	0.00950087	0.024883	0.702685	922	0.956811
metab_355	histidine		Amino Acid	Histidine Metabolism	Species.senegalensis	0.00273951	0.00717367	0.702639	922	0.956811
metab_460	phenylalanine		Amino Acid	Phenylalanine Metabolism	Species.equolifaciens	0.00344622	0.00902576	0.702686	922	0.956811
metab_477	pristanate		Lipid	Fatty Acid, Branched	family.Monoglobaceae	0.00542835	0.0142154	0.702654	922	0.956811
metab_482	lactate		Carbohydrate	Glycolysis, Gluconeogenesis, and Pyruvate Metabolism	order.Actinomycetales	-0.0088304	0.0231216	0.702618	922	0.956811
metab_536	2'-deoxyuridine		Nucleotide	Pyrimidine Metabolism, Uracil containing	genus.CHKCI001	0.00977016	0.0255813	0.702608	922	0.956811
metab_564	threonine		Amino Acid	Glycine, Serine and Threonine Metabolism	genus.Lactococcus	0.00344523	0.00902076	0.70261	922	0.956811
metab_566	valine		Amino Acid	Leucine, Isoleucine and Valine Metabolism	family.Barnesiellaceae	-0.00231653	0.00606529	0.702603	922	0.956811
metab_888	caprate (10:0)		Lipid	Medium Chain Fatty Acid	family.Ethanoligenenaceae	0.0119157	0.0311964	0.702586	922	0.956811
metab_922	N-stearoyl-sphinganine (d18:0/18:0)*		Lipid	Dihydroceramides	Species.ndongoniae	-0.0113721	0.0297743	0.702594	922	0.956811
metab_999911483	X - 11483		NA	NA	genus.Catenibacterium	-0.00683007	0.0178855	0.702643	922	0.956811
metab_999911847	X - 11847		NA	NA	genus.Fournierella	0.0120021	0.0314344	0.702691	922	0.956811
metab_999912026	X - 12026		NA	NA	genus.Barnesiella	0.00216296	0.00566339	0.702612	922	0.956811
metab_999915503	X - 15503		NA	NA	genus.Parasutterella	-0.00262182	0.00686578	0.70265	922	0.956811
metab_999916087	X - 16087		NA	NA	Species.virosa	-0.00663331	0.0173672	0.702594	922	0.956811
metab_999917325	X - 17325		NA	NA	Species.xylaniphila	-0.0218227	0.0571541	0.702685	922	0.956811
metab_999918888	X - 18888		NA	NA	order.Flavobacteriales	-0.00882108	0.0231023	0.702682	922	0.956811
metab_999921441	X - 21441		NA	NA	genus.Family.XIII.UCG.001	0.00472547	0.0123735	0.702625	922	0.956811
metab_999923974	X - 23974		NA	NA	genus.Paludicola	-0.00252254	0.00660542	0.702634	922	0.956811
metab_100015971	cortolone glucuronide (1)		Lipid	Corticosteroids	order.Bifidobacteriales	-0.00235342	0.00616396	0.702699	922	0.956815
metab_999923655	X - 23655		NA	NA	Species.fairfieldensis	-0.0201281	0.052719	0.702701	922	0.956816
metab_100001335	eicosenoate (20:1)		Lipid	Long Chain Monounsaturated Fatty Acid	Species.xylaniphila	0.0126358	0.0330963	0.70271	922	0.956816
metab_100001755	4-vinylphenol sulfate		Xenobiotics	Benzoate Metabolism	family.Monoglobaceae	0.00858105	0.0224763	0.702714	922	0.956816
metab_100020421	1-carboxyethyltyrosine	N-lactoyl tyrosine	Amino Acid	Tyrosine Metabolism	genus.Tyzzerella	0.00288023	0.00754409	0.702711	922	0.956816
metab_100021709	branched-chain, straight-chain, or cyclopropyl 12:1 fatty acid*		Partially Characterized Molecules	Partially Characterized Molecules	Species.xylaniphila	0.0129078	0.0338092	0.702713	922	0.956816
metab_999913684	X - 13684		NA	NA	class.Vampirivibrionia	-0.00539774	0.0141382	0.702713	922	0.956816
metab_999924949	X - 24949		NA	NA	Species.xylaniphila	-0.0119674	0.0313458	0.702711	922	0.956816
metab_100022127	tetrahydrocortisone glucuronide (5)		Lipid	Corticosteroids	Species.finegoldii.1	-0.00487638	0.0127729	0.702718	922	0.956819
metab_100019892	2-hydroxyarachidate*		Lipid	Fatty Acid, Monohydroxy	Species.bifidum	-0.00333839	0.00874444	0.702721	922	0.95682
metab_100001417	phenylacetylglutamine		Peptide	Acetylated Peptides	Species.xylaniphila	-0.0140165	0.0367148	0.702726	922	0.956823
metab_999924462	X - 24462		NA	NA	genus.Alloprevotella	-0.00373592	0.00978593	0.702728	922	0.956823
metab_100008916	1-stearoyl-2-docosahexaenoyl-GPC (18:0/22:6)		Lipid	Phosphatidylcholine (PC)	genus.Lactobacillus	0.00291537	0.00763669	0.702732	922	0.956825
metab_100021104	pregnenetriol disulfate*		Lipid	Pregnenolone Steroids	order.Verrucomicrobiales	-0.00432555	0.0113306	0.702733	922	0.956825
metab_999919141	X - 19141		NA	NA	Species.tayi	0.00780534	0.020446	0.702736	922	0.956826
metab_100000054	5-hydroxylysine		Amino Acid	Lysine Metabolism	genus.Paraprevotella	-0.00222525	0.00583279	0.702919	922	0.956832
metab_100000263	imidazole lactate		Amino Acid	Histidine Metabolism	Species.caccae.1	-0.0115958	0.0303772	0.702754	922	0.956832
metab_100000707	maleate		Lipid	Fatty Acid, Dicarboxylate	genus.Parabacteroides	-0.00488117	0.0127923	0.702871	922	0.956832
metab_100000774	phenyllactate (PLA)		Amino Acid	Phenylalanine Metabolism	phylum.Desulfobacterota	0.00297472	0.00779635	0.702885	922	0.956832
metab_100000781	hexanoylcarnitine (C6)		Lipid	Fatty Acid Metabolism (Acyl Carnitine, Medium Chain)	genus.Rikenellaceae.RC9.gut.group	-0.0107947	0.0282819	0.702789	922	0.956832
metab_100000961	homoarginine		Amino Acid	Urea cycle; Arginine and Proline Metabolism	Species.obesi	-0.00395067	0.0103544	0.702889	922	0.956832
metab_100000997	3-hydroxydecanoate		Lipid	Fatty Acid, Monohydroxy	genus..Eubacterium..xylanophilum.group	-0.00315491	0.00826677	0.702821	922	0.956832
metab_100001081	2-pyrrolidinone		Amino Acid	Glutamate Metabolism	genus.Anaerotruncus	0.00467123	0.0122423	0.702876	922	0.956832
metab_100001083	indolepropionate		Amino Acid	Tryptophan Metabolism	genus.Succiniclasticum	-0.0095202	0.0249456	0.702821	922	0.956832
metab_100001112	3-hydroxylaurate		Lipid	Fatty Acid, Monohydroxy	family.Veillonellaceae	-0.00326871	0.00856267	0.702746	922	0.956832
metab_100001126	gamma-glutamylvaline		Peptide	Gamma-glutamyl Amino Acid	family.Hydrogenoanaerobacterium	0.00740979	0.0194186	0.702862	922	0.956832
metab_100001145	3-hydroxysebacate		Lipid	Fatty Acid, Monohydroxy	genus.Enterorhabdus	0.00541088	0.0141758	0.702776	922	0.956832
metab_100001232	5-dodecenoate (12:1n7)		Lipid	Medium Chain Fatty Acid	genus.Faecalibacterium	-0.00587778	0.015399	0.702775	922	0.956832
metab_100001232	5-dodecenoate (12:1n7)		Lipid	Medium Chain Fatty Acid	genus.Lachnospiraceae.NK4B4.group	0.00942648	0.0246941	0.702753	922	0.956832
metab_100001251	decanoylcarnitine (C10)		Lipid	Fatty Acid Metabolism (Acyl Carnitine, Medium Chain)	genus.Papillibacter	0.0124917	0.0327311	0.702816	922	0.956832
metab_100001272	1-oleoyl-GPC (18:1)		Lipid	Lysophospholipid	Species.cutis	0.00926393	0.0242753	0.702835	922	0.956832
metab_100001276	N-acetylisoleucine		Amino Acid	Leucine, Isoleucine and Valine Metabolism	Species.eutactus	-0.00174345	0.00456857	0.702836	922	0.956832
metab_100001277	10-nonadecenoate (19:1n9)		Lipid	Long Chain Monounsaturated Fatty Acid	family.Flavobacteriaceae	-0.00853722	0.0223671	0.702786	922	0.956832
metab_100001300	alpha-hydroxyisovalerate		Amino Acid	Leucine, Isoleucine and Valine Metabolism	order.Victivallales	0.00921746	0.0241575	0.702881	922	0.956832
metab_100001393	isovalerylcarnitine (C5)		Amino Acid	Leucine, Isoleucine and Valine Metabolism	genus.Butyricicoccus	0.00348341	0.0091287	0.702858	922	0.956832
metab_100001425	5,6-dihydrouridine		Nucleotide	Pyrimidine Metabolism, Uracil containing	Species.longum	0.00123884	0.00324684	0.702885	922	0.956832
metab_100001540	glutamine_degradant*		Partially Characterized Molecules	Partially Characterized Molecules	genus.Hafnia.Obesumbacterium	0.0115342	0.0302217	0.70281	922	0.956832
metab_100001551	1-arachidonoyl-GPC (20:4n6)*		Lipid	Lysophospholipid	order.Gastranaerophilales	-0.0044591	0.0116865	0.702878	922	0.956832
metab_100001611	3beta,7alpha-dihydroxy-5-cholestenoate		Lipid	Sterol	genus.Paludicola	-0.00333216	0.00872886	0.702745	922	0.956832
metab_100001611	3beta,7alpha-dihydroxy-5-cholestenoate		Lipid	Sterol	Species.comes	-0.00313681	0.00821975	0.702836	922	0.956832
metab_100001730	3,4-dihydroxybutyrate		Lipid	Fatty Acid, Dihydroxy	Species.cutis	0.00843459	0.0221059	0.702883	922	0.956832
metab_100001743	tryptophan betaine		Amino Acid	Tryptophan Metabolism	family.Coriobacteriaceae	-0.00900065	0.0235894	0.702883	922	0.956832
metab_100001755	4-vinylphenol sulfate		Xenobiotics	Benzoate Metabolism	genus.Hafnia.Obesumbacterium	-0.019711	0.0516658	0.702916	922	0.956832
metab_100001767	pyrraline		Xenobiotics	Food Component/Plant	genus.Catenisphaera	-0.00775961	0.0203364	0.702877	922	0.956832
metab_100001851	N-acetylserine		Amino Acid	Glycine, Serine and Threonine Metabolism	phylum.Euryarchaeota	-0.00547325	0.0143408	0.702807	922	0.956832
metab_100001990	taurocholenate sulfate*		Lipid	Secondary Bile Acid Metabolism	Species.piger	-0.0131797	0.0345313	0.702795	922	0.956832
metab_100001993	pregnenediol disulfate (C21H34O8S2)*		Lipid	Pregnenolone Steroids	Species.biformis	-0.00752591	0.0197266	0.702916	922	0.956832
metab_100002026	androstenediol (3alpha, 17alpha) monosulfate (2)		Lipid	Androgenic Steroids	order.Eubacteriales	0.00830114	0.0217503	0.702808	922	0.956832
metab_100002679	gamma-carboxyglutamate		Amino Acid	Glutamate Metabolism	family.UCG.011	-0.00525336	0.0137663	0.702842	922	0.956832
metab_100003260	carboxyethyl-GABA		Amino Acid	Glutamate Metabolism	Species.anginosus	-0.00836505	0.0219214	0.702854	922	0.956832
metab_100003397	trimethylamine N-oxide		Lipid	Phospholipid Metabolism	genus.Frisingicoccus	0.00749203	0.0196322	0.702835	922	0.956832
metab_100003901	2-stearoyl-GPE (18:0)*		Lipid	Lysophospholipid	family.Bacillaceae	-0.012826	0.0336007	0.702761	922	0.956832
metab_100004088	retinal		Cofactors and Vitamins	Vitamin A Metabolism	genus.Alloprevotella	-0.00276477	0.00724347	0.702782	922	0.956832
metab_100004328	sphingomyelin (d18:1/14:0, d16:1/16:0)*		Lipid	Sphingomyelins	Species.parainfluenzae	-0.00539665	0.0141426	0.702858	922	0.956832
metab_100005998	octadecanedioylcarnitine (C18-DC)*		Lipid	Fatty Acid Metabolism (Acyl Carnitine, Dicarboxylate)	Species.xylaniphila	-0.00978998	0.0256582	0.702884	922	0.956832
metab_100006092	tyramine O-sulfate		Amino Acid	Tyrosine Metabolism	Species.scindens	-0.0278579	0.0730039	0.702853	922	0.956832
metab_100006171	eugenol sulfate		Xenobiotics	Food Component/Plant	Species.tayi	-0.0143206	0.0375333	0.702891	922	0.956832
metab_100006282	umbelliferone sulfate		Xenobiotics	Food Component/Plant	genus.Lachnospiraceae.UCG.007	0.0186963	0.0489817	0.702775	922	0.956832
metab_100006726	linoleoyl ethanolamide		Lipid	Endocannabinoid	Species.ihumii	-0.00819446	0.0214762	0.702879	922	0.956832
metab_100008928	2-hydroxybutyrate/2-hydroxyisobutyrate		Amino Acid	Glutathione Metabolism	Species.paraputrificum	-0.00622908	0.0163271	0.702909	922	0.956832
metab_100008957	sphingomyelin (d18:2/24:1, d18:1/24:2)*		Lipid	Sphingomyelins	Species.shahii	-0.00262862	0.00688972	0.702902	922	0.956832
metab_100009042	5-hydroxyindole sulfate		Amino Acid	Tryptophan Metabolism	genus.Papillibacter	0.0126938	0.0332728	0.702919	922	0.956832
metab_100009160	1-(1-enyl-palmitoyl)-2-palmitoleoyl-GPC (P-16:0/16:1)*		Lipid	Plasmalogen	family.Pasteurellaceae	0.00391974	0.0102697	0.702791	922	0.956832
metab_100009227	1-linoleoyl-GPG (18:2)*		Lipid	Lysophospholipid	genus.Slackia	-0.00424268	0.0111197	0.702889	922	0.956832
metab_100009232	thioproline		Xenobiotics	Chemical	genus.Catenibacterium	-0.00275368	0.00721556	0.702826	922	0.956832
metab_100009232	thioproline		Xenobiotics	Chemical	Species.parainfluenzae	0.00587334	0.0153912	0.702846	922	0.956832
metab_100015638	2-hydroxynervonate*		Lipid	Fatty Acid, Monohydroxy	family.Pasteurellaceae	0.00490259	0.01285	0.702905	922	0.956832
metab_100015723	hexadecasphingosine (d16:1)*		Lipid	Sphingosines	genus.TM7x	-0.00377375	0.0098872	0.702789	922	0.956832
metab_100015793	sphingomyelin (d17:2/16:0, d18:2/15:0)*		Lipid	Sphingomyelins	order.Synergistales	-0.00757871	0.0198547	0.702769	922	0.956832
metab_100015838	eicosenoylcarnitine (C20:1)*		Lipid	Fatty Acid Metabolism (Acyl Carnitine, Monounsaturated)	genus.Acidaminococcus	-0.00379637	0.00995052	0.702905	922	0.956832
metab_100019975	hexadecenedioate (C16:1-DC)*		Lipid	Fatty Acid, Dicarboxylate	genus..Eubacterium..eligens.group	-0.00298338	0.00781736	0.702823	922	0.956832
metab_100020478	dodecadienoate (12:2)*		Lipid	Fatty Acid, Dicarboxylate	class.Desulfovibrionia	-0.00369005	0.00967226	0.702917	922	0.956832
metab_100020893	2,3-dihydroxy-5-methylthio-4-pentenoate (DMTPA)*		Amino Acid	Methionine, Cysteine, SAM and Taurine Metabolism	Species.urinimassiliense	-0.00812381	0.0212897	0.702861	922	0.956832
metab_100021457	(2-butoxyethoxy)acetic acid		Xenobiotics	Chemical	genus.Mogibacterium	-0.00660508	0.0173102	0.70287	922	0.956832
metab_100021992	cis-3,4-methyleneheptanoylglycine		Lipid	Fatty Acid Metabolism (Acyl Glycine)	family.Coriobacteriaceae	0.00434972	0.011401	0.702909	922	0.956832
metab_111	3-hydroxyisobutyrate		Amino Acid	Leucine, Isoleucine and Valine Metabolism	order.Gastranaerophilales	0.00436939	0.0114519	0.702892	922	0.956832
metab_111	3-hydroxyisobutyrate		Amino Acid	Leucine, Isoleucine and Valine Metabolism	Species.filiformis	0.00680168	0.0178232	0.702835	922	0.956832
metab_1114	3-aminoisobutyrate		Nucleotide	Pyrimidine Metabolism, Thymine containing	class.Methanobacteria	-0.00791443	0.0207407	0.702857	922	0.956832
metab_1254	glycerol		Lipid	Glycerolipid Metabolism	Species.disporicum	-0.0054108	0.0141742	0.702748	922	0.956832
metab_1518	N-palmitoyl-sphingosine (d18:1/16:0)		Lipid	Ceramides	genus.Monoglobus	-0.00350802	0.00919002	0.70276	922	0.956832
metab_1547	N-stearoyl-sphingosine (d18:1/18:0)*		Lipid	Ceramides	Species.bacterium	0.00262245	0.00687206	0.702842	922	0.956832
metab_1628	glycochenodeoxycholate		Lipid	Primary Bile Acid Metabolism	genus.Roseburia	-0.00972482	0.0254807	0.702809	922	0.956832
metab_254	3-hydroxybutyrate (BHBA)		Lipid	Ketone Bodies	genus..Eubacterium..xylanophilum.group	0.00482022	0.0126342	0.702907	922	0.956832
metab_35	S-1-pyrroline-5-carboxylate		Amino Acid	Glutamate Metabolism	genus.Bilophila	-0.00314446	0.00824096	0.702875	922	0.956832
metab_407	lysine		Amino Acid	Lysine Metabolism	genus.Mogibacterium	-0.00465285	0.0121912	0.702808	922	0.956832
metab_407	lysine		Amino Acid	Lysine Metabolism	Species.provencensis	-0.00938956	0.0246076	0.702871	922	0.956832
metab_999911632	X - 11632		NA	NA	genus.CAG.352	0.00149371	0.00391391	0.702818	922	0.956832
metab_999911880	X - 11880		NA	NA	Species.bartlettii	0.0028687	0.00751708	0.702831	922	0.956832
metab_999912100	X - 12100		NA	NA	order.Peptococcales	-0.00282302	0.00739596	0.702777	922	0.956832
metab_999912112	X - 12112		NA	NA	family.Veillonellaceae	-0.00544994	0.0142769	0.702752	922	0.956832
metab_999912407	X - 12407		NA	NA	genus.Prevotellaceae.NK3B31.group	-0.0107834	0.0282513	0.702779	922	0.956832
metab_999913695	X - 13695		NA	NA	family.Rikenellaceae	0.00563326	0.0147611	0.702828	922	0.956832
metab_999914939	X - 14939		NA	NA	Species.thetaiotaomicron	0.00337414	0.00884217	0.702852	922	0.956832
metab_999916087	X - 16087		NA	NA	genus.Olsenella	-0.00694319	0.0181979	0.702896	922	0.956832
metab_999916964	X - 16964		NA	NA	order.DTU014	0.0100348	0.0263	0.702886	922	0.956832
metab_999918887	X - 18887		NA	NA	genus.Butyricicoccus	0.00337889	0.00885608	0.702899	922	0.956832
metab_999923644	X - 23644		NA	NA	class.Synergistia	-0.0267488	0.0700761	0.702767	922	0.956832
metab_999923782	X - 23782		NA	NA	Species.putredinis	-0.00299251	0.00784245	0.702865	922	0.956832
metab_999924243	X - 24243		NA	NA	Species.histaminiformans	0.0206843	0.0542019	0.702837	922	0.956832
metab_999924337	X - 24337		NA	NA	Species.vadensis	-0.0148056	0.0387971	0.702836	922	0.956832
metab_999924456	X - 24456		NA	NA	order.Rhodospirillales	-0.00272598	0.00714514	0.702912	922	0.956832
metab_100000036	3-methyl-2-oxovalerate		Amino Acid	Leucine, Isoleucine and Valine Metabolism	family.Eubacteriaceae	0.00564024	0.0147853	0.702942	922	0.956835
metab_100001562	2-palmitoyl-GPC (16:0)*		Lipid	Lysophospholipid	family.Desulfovibrionaceae	-0.00267372	0.00700888	0.702942	922	0.956835
metab_100001635	ectoine		Xenobiotics	Chemical	genus.Ruminiclostridium	0.0138748	0.0363707	0.702936	922	0.956835
metab_100002199	tridecenedioate (C13:1-DC)*		Lipid	Fatty Acid, Dicarboxylate	class.Gammaproteobacteria	0.00364069	0.00954364	0.70294	922	0.956835
metab_100003169	isoleucylglycine		Peptide	Dipeptide	order.Gastranaerophilales	0.00269467	0.00706341	0.702926	922	0.956835
metab_100005986	sphingomyelin (d18:1/24:1, d18:2/24:0)*		Lipid	Sphingomyelins	phylum.Synergistota	-0.00754769	0.0197854	0.702941	922	0.956835
metab_100008980	1-stearoyl-2-linoleoyl-GPC (18:0/18:2)*		Lipid	Phosphatidylcholine (PC)	genus..Ruminococcus..torques.group	0.00267052	0.00700037	0.702936	922	0.956835
metab_234	aspartate		Amino Acid	Alanine and Aspartate Metabolism	Species.obeum	0.00279663	0.00733065	0.702925	922	0.956835
metab_363	myo-inositol		Lipid	Inositol Metabolism	Species.clarus	-0.00319299	0.00836981	0.702931	922	0.956835
metab_999921842	X - 21842		NA	NA	genus.Oscillospira	-0.00601334	0.015763	0.702935	922	0.956835
metab_999924812	X - 24812		NA	NA	genus.Terrisporobacter	0.0032297	0.00846655	0.702949	922	0.956842
metab_100021707	3-bromo-5-chloro-2,6-dihydroxybenzoic acid*		Xenobiotics	Chemical	Species.intestinalis	0.00294164	0.00771151	0.702952	922	0.956844
metab_100001051	1-methylhistidine		Amino Acid	Histidine Metabolism	genus.Limosilactobacillus	-0.00530884	0.0139174	0.702957	922	0.956845
metab_1143	butyrate/isobutyrate (4:0)		Lipid	Short Chain Fatty Acid	Species.piger	0.00638016	0.0167259	0.702957	922	0.956845
metab_1442	beta-hydroxyisovalerate		Amino Acid	Leucine, Isoleucine and Valine Metabolism	family.Akkermansiaceae	0.00212816	0.00557916	0.702962	922	0.956849
metab_482	lactate		Carbohydrate	Glycolysis, Gluconeogenesis, and Pyruvate Metabolism	Species.massiliensis.8	-0.00832202	0.0218172	0.702966	922	0.956852
metab_100001022	threonate		Cofactors and Vitamins	Ascorbate and Aldarate Metabolism	Species.cateniformis	0.00705266	0.0184899	0.702973	922	0.956855
metab_100001313	gamma-glutamylmethionine		Peptide	Gamma-glutamyl Amino Acid	genus.Cloacibacillus	0.00656509	0.0172117	0.702974	922	0.956855
metab_100022006	bilirubin degradation product, C17H18N2O4 (2)**		Partially Characterized Molecules	Partially Characterized Molecules	order.Acholeplasmatales	-0.00610779	0.0160128	0.702975	922	0.956855
metab_100008956	sphingomyelin (d18:2/23:0, d18:1/23:1, d17:1/24:1)*		Lipid	Sphingomyelins	order.Rhodospirillales	-0.00311592	0.00816917	0.70298	922	0.956856
metab_100020423	1-carboxyethylvaline	N-lactoyl valine	Amino Acid	Leucine, Isoleucine and Valine Metabolism	Species.hydrogenotrophica	-0.00714132	0.0187227	0.702978	922	0.956856
metab_100000802	acetylcarnitine (C2)		Lipid	Fatty Acid Metabolism (Acyl Carnitine, Short Chain)	genus..Eubacterium..nodatum.group	0.00640552	0.016794	0.702985	922	0.956858
metab_482	lactate		Carbohydrate	Glycolysis, Gluconeogenesis, and Pyruvate Metabolism	order.Micrococcales	-0.0111337	0.0291903	0.702984	922	0.956858
metab_100001614	hexadecanedioate (C16-DC)		Lipid	Fatty Acid, Dicarboxylate	Species.glucerasea	0.00706221	0.0185161	0.702991	922	0.956858
metab_100001872	1-stearoyl-2-arachidonoyl-GPS (18:0/20:4)		Lipid	Phosphatidylserine (PS)	genus.Anaerosporobacter	0.0131418	0.0344557	0.702988	922	0.956858
metab_100021991	3-hydroxyoctanoylcarnitine (2)		Lipid	Fatty Acid Metabolism (Acyl Carnitine, Hydroxy)	Species.vulgatus	0.00253747	0.00665289	0.702991	922	0.956858
metab_100001606	cholesterol sulfate		Lipid	Sterol	genus.Epulopiscium	0.00553546	0.0145139	0.703005	922	0.956859
metab_100001778	1-linoleoyl-GPI (18:2)*		Lipid	Lysophospholipid	genus.Solobacterium	-0.0057438	0.0150599	0.702999	922	0.956859
metab_100003260	carboxyethyl-GABA		Amino Acid	Glutamate Metabolism	Species.fastidiosa	-0.0109485	0.0287063	0.703001	922	0.956859
metab_1025	pipecolate		Amino Acid	Lysine Metabolism	genus..Eubacterium..ruminantium.group	0.00332772	0.00872517	0.703002	922	0.956859
metab_823	pyruvate		Carbohydrate	Glycolysis, Gluconeogenesis, and Pyruvate Metabolism	genus..Eubacterium..ruminantium.group	0.00228748	0.00599762	0.702999	922	0.956859
metab_999926097	X - 26097		NA	NA	Species.invisus	0.00161332	0.00423009	0.703005	922	0.956859
metab_194	N-formylmethionine		Amino Acid	Methionine, Cysteine, SAM and Taurine Metabolism	order.Clostridia.vadinBB60.group	0.00242326	0.00635393	0.703012	922	0.956867
metab_100002466	cysteinylglycine disulfide*		Amino Acid	Glutathione Metabolism	Species.glucerasea	0.00602849	0.0158072	0.703015	922	0.956868
metab_999924949	X - 24949		NA	NA	genus.Bacteroides	-0.00590419	0.0154814	0.703018	922	0.956868
metab_100006620	nonanoylcarnitine (C9)		Lipid	Fatty Acid Metabolism (Acyl Carnitine, Medium Chain)	order.Izemoplasmatales	0.00717208	0.0188062	0.703022	922	0.956868
metab_100020825	3-hydroxyhexanoylcarnitine (1)		Lipid	Fatty Acid Metabolism (Acyl Carnitine, Hydroxy)	Species.vulgatus	-0.00208439	0.00546557	0.703021	922	0.956868
metab_100015681	palmitoleoyl-arachidonoyl-glycerol (16:1/20:4) [2]*		Lipid	Diacylglycerol	genus..Eubacterium..eligens.group	-0.00422314	0.0110739	0.703028	922	0.956874
metab_999925936	X - 25936		NA	NA	genus.Lachnospiraceae.UCG.001	0.00311433	0.00816653	0.703032	922	0.956877
metab_100000792	dehydroepiandrosterone sulfate (DHEA-S)		Lipid	Androgenic Steroids	family.Peptostreptococcaceae	-0.00365192	0.00957634	0.703036	922	0.956879
metab_100000774	phenyllactate (PLA)		Amino Acid	Phenylalanine Metabolism	Species.nordii	-0.0096569	0.0253255	0.703063	922	0.956886
metab_100001181	docosapentaenoate (n3 DPA; 22:5n3)		Lipid	Long Chain Polyunsaturated Fatty Acid (n3 and n6)	Species.finegoldii.1	-0.00603644	0.0158303	0.703056	922	0.956886
metab_100001197	10-undecenoate (11:1n1)		Lipid	Medium Chain Fatty Acid	genus..Eubacterium..hallii.group	0.00442748	0.0116106	0.70305	922	0.956886
metab_100015797	heneicosapentaenoate (21:5n3)		Lipid	Long Chain Polyunsaturated Fatty Acid (n3 and n6)	Species.coprophilus	-0.0122017	0.031999	0.703061	922	0.956886
metab_100015962	N,N,N-trimethyl-5-aminovalerate		Amino Acid	Lysine Metabolism	genus.Christensenella	-0.00720138	0.018886	0.703066	922	0.956886
metab_111	3-hydroxyisobutyrate		Amino Acid	Leucine, Isoleucine and Valine Metabolism	class.Verrucomicrobiae	0.00316294	0.00829495	0.703065	922	0.956886
metab_503	serine		Amino Acid	Glycine, Serine and Threonine Metabolism	genus.Prevotella	0.00506408	0.0132801	0.70305	922	0.956886
metab_999912740	X - 12740		NA	NA	genus.Fournierella	-0.0142756	0.0374375	0.703059	922	0.956886
metab_999912847	X - 12847		NA	NA	genus..Ruminococcus..gnavus.group	-0.00648349	0.0170026	0.703055	922	0.956886
metab_999913507	X - 13507		NA	NA	family.Monoglobaceae	-0.00616436	0.0161661	0.703061	922	0.956886
metab_999921796	X - 21796		NA	NA	class.Clostridia	-0.00791509	0.020757	0.703056	922	0.956886
metab_999924241	X - 24241		NA	NA	genus.Lactobacillus	0.00551305	0.0144582	0.703065	922	0.956886
metab_100006290	sphingomyelin (d18:1/20:0, d16:1/22:0)*		Lipid	Sphingomyelins	Species.tertium	0.00836409	0.021937	0.703089	922	0.956892
metab_100009009	1-(1-enyl-palmitoyl)-2-linoleoyl-GPC (P-16:0/18:2)*		Lipid	Plasmalogen	family.Atopobiaceae	0.00456736	0.0119791	0.703088	922	0.956892
metab_100015751	glycosyl ceramide (d18:1/23:1, d17:1/24:1)*		Lipid	Hexosylceramides (HCER)	genus.Lachnospira	-0.00324158	0.00850191	0.703089	922	0.956892
metab_100015751	glycosyl ceramide (d18:1/23:1, d17:1/24:1)*		Lipid	Hexosylceramides (HCER)	Species.salivarius	-0.00803365	0.0210699	0.703083	922	0.956892
metab_100020276	sphingomyelin (d17:1/14:0, d16:1/15:0)*		Lipid	Sphingomyelins	class.Clostridia	0.0115549	0.0303046	0.703077	922	0.956892
metab_100020502	sulfate of piperine metabolite C18H21NO3 (1)*		Xenobiotics	Food Component/Plant	Species.porcorum	0.0181582	0.0476251	0.703091	922	0.956892
metab_100020545	N2-acetyl,N6,N6-dimethyllysine		Amino Acid	Lysine Metabolism	genus.Megamonas	0.0148753	0.0390129	0.703078	922	0.956892
metab_100022013	tetrahydrocortisol glucuronide		Lipid	Corticosteroids	Species.succinatiphilus	-0.010699	0.028061	0.70309	922	0.956892
metab_466	phytanate		Xenobiotics	Food Component/Plant	Species.pectinoschiza	0.00404623	0.0106121	0.703084	922	0.956892
metab_561	glutamate		Amino Acid	Glutamate Metabolism	Species.nordii	0.0124455	0.0326399	0.703074	922	0.956892
metab_100001948	succinylcarnitine (C4-DC)		Energy	TCA Cycle	Species.comes	0.00304814	0.00799481	0.703097	922	0.956892
metab_100003271	beta-citrylglutamate		Amino Acid	Glutamate Metabolism	genus.Merdibacter	-0.00497889	0.0130588	0.703097	922	0.956892
metab_100006171	eugenol sulfate		Xenobiotics	Food Component/Plant	genus.Enterobacter	0.0251164	0.0658759	0.703095	922	0.956892
metab_100001613	tetradecanedioate (C14-DC)		Lipid	Fatty Acid, Dicarboxylate	genus.Latilactobacillus	-0.00611357	0.0160353	0.703104	922	0.956898
metab_100001743	tryptophan betaine		Amino Acid	Tryptophan Metabolism	genus.Atopobium	0.0320078	0.083955	0.703109	922	0.9569
metab_999924456	X - 24456		NA	NA	order.Acholeplasmatales	-0.00447906	0.0117484	0.703109	922	0.9569
metab_100000773	3-hydroxyoctanoate		Lipid	Fatty Acid, Monohydroxy	class.Synergistia	-0.00838599	0.0219966	0.703116	922	0.9569
metab_100005986	sphingomyelin (d18:1/24:1, d18:2/24:0)*		Lipid	Sphingomyelins	order.Gastranaerophilales	-0.0038532	0.0101071	0.703118	922	0.9569
metab_100009272	glycosyl-N-palmitoyl-sphingosine (d18:1/16:0)		Lipid	Hexosylceramides (HCER)	Species.xylaniphila	-0.00904919	0.0237363	0.703117	922	0.9569
metab_452	palmitoleate (16:1n7)		Lipid	Long Chain Monounsaturated Fatty Acid	genus..Clostridium..innocuum.group	-0.00953426	0.0250086	0.703117	922	0.9569
metab_100000442	quinate		Xenobiotics	Food Component/Plant	Species.coprophilus	-0.0168145	0.0441096	0.703147	922	0.956901
metab_100000743	2-hydroxyoctanoate		Lipid	Fatty Acid, Monohydroxy	Species.stercoris	-0.00349759	0.00917515	0.703144	922	0.956901
metab_100000870	saccharin		Xenobiotics	Food Component/Plant	genus.UCG.003	-0.00814081	0.0213586	0.703184	922	0.956901
metab_100001624	3-(3-hydroxyphenyl)propionate		Xenobiotics	Benzoate Metabolism	family.Defluviitaleaceae	0.0126884	0.0332879	0.703168	922	0.956901
metab_100001876	sphinganine-1-phosphate		Lipid	Sphingolipid Synthesis	genus.Parabacteroides	-0.00198036	0.00519549	0.703169	922	0.956901
metab_100002107	palmitoyl sphingomyelin (d18:1/16:0)		Lipid	Sphingomyelins	Species.merdae	0.001536	0.00402991	0.703184	922	0.956901
metab_100002500	formiminoglutamate		Amino Acid	Histidine Metabolism	genus.Paraprevotella	-0.00295272	0.00774603	0.703152	922	0.956901
metab_100003151	linoleoylcarnitine (C18:2)*		Lipid	Fatty Acid Metabolism (Acyl Carnitine, Polyunsaturated)	order.Rhodospirillales	-0.00311867	0.00818202	0.703175	922	0.956901
metab_100005383	N-methylpipecolate		Xenobiotics	Bacterial/Fungal	order.Burkholderiales	0.00616783	0.0161807	0.703157	922	0.956901
metab_100005717	1-palmitoyl-GPG (16:0)*		Lipid	Lysophospholipid	family.Rikenellaceae	0.00352	0.00923345	0.703129	922	0.956901
metab_100006379	C-glycosyltryptophan		Amino Acid	Tryptophan Metabolism	genus.Holdemania	-0.00313318	0.00821994	0.70317	922	0.956901
metab_100006435	N-acetylglucosamine/N-acetylgalactosamine		Carbohydrate	Aminosugar Metabolism	Species.butyriciproducens	-0.00560283	0.0146996	0.703179	922	0.956901
metab_100008914	1-palmitoyl-2-arachidonoyl-GPC (16:0/20:4n6)		Lipid	Phosphatidylcholine (PC)	Species.magna	-0.00844476	0.0221551	0.703171	922	0.956901
metab_100009042	5-hydroxyindole sulfate		Amino Acid	Tryptophan Metabolism	genus.Bacteroides	-0.00625482	0.0164089	0.703157	922	0.956901
metab_100009219	1-oleoyl-2-arachidonoyl-GPE (18:1/20:4)*		Lipid	Phosphatidylethanolamine (PE)	genus.Catenibacterium	-0.00349523	0.00916959	0.703164	922	0.956901
metab_100009329	ascorbic acid 2-sulfate		Cofactors and Vitamins	Ascorbate and Aldarate Metabolism	genus.Olsenella	-0.00626941	0.0164464	0.703143	922	0.956901
metab_100010917	palmitoyl-oleoyl-glycerol (16:0/18:1) [2]*		Lipid	Diacylglycerol	genus.Anaerofustis	0.0117155	0.0307344	0.703157	922	0.956901
metab_100015623	lactosyl-N-behenoyl-sphingosine (d18:1/22:0)*		Lipid	Lactosylceramides (LCER)	family.Coriobacteriaceae	0.00265046	0.00695387	0.703184	922	0.956901
metab_100015624	N-behenoyl-sphingadienine (d18:2/22:0)*		Lipid	Ceramides	genus.Granulicatella	0.0105234	0.027605	0.703137	922	0.956901
metab_100015967	carotene diol (2)		Cofactors and Vitamins	Vitamin A Metabolism	family.Barnesiellaceae	-0.00346	0.00907601	0.703128	922	0.956901
metab_100020550	deoxycholic acid glucuronide		Lipid	Secondary Bile Acid Metabolism	Species.hydrogenotrophica	0.0147793	0.0387718	0.703155	922	0.956901
metab_100021093	taurochenodeoxycholic acid 3-sulfate		Lipid	Secondary Bile Acid Metabolism	genus.CHKCI001	0.0262208	0.0687905	0.703169	922	0.956901
metab_1084	N-acetylvaline		Amino Acid	Leucine, Isoleucine and Valine Metabolism	Species.minuta	0.0078993	0.0207247	0.703181	922	0.956901
metab_240	3-(4-hydroxyphenyl)lactate		Amino Acid	Tyrosine Metabolism	genus.Alistipes	0.00285895	0.00749965	0.703138	922	0.956901
metab_266	cholesterol		Lipid	Sterol	genus.Holdemanella	-0.00189914	0.00498221	0.703157	922	0.956901
metab_273	cortisone		Lipid	Corticosteroids	Species.plautii	-0.00266933	0.00700241	0.703145	922	0.956901
metab_344	guanidinoacetate		Amino Acid	Creatine Metabolism	Species.timonensis	0.00791017	0.0207536	0.703185	922	0.956901
metab_537	trans-urocanate		Amino Acid	Histidine Metabolism	genus.Lachnospiraceae.UCG.007	-0.00973256	0.0255324	0.703158	922	0.956901
metab_62	12,13-DiHOME		Lipid	Fatty Acid, Dihydroxy	class.Vampirivibrionia	-0.00434505	0.0113977	0.703129	922	0.956901
metab_811	alanine		Amino Acid	Alanine and Aspartate Metabolism	Species.bouchesdurhonensis	-0.00608917	0.0159741	0.703154	922	0.956901
metab_926	caproate (6:0)		Lipid	Medium Chain Fatty Acid	Species.intestinalis	-0.0010653	0.00279469	0.703155	922	0.956901
metab_999912111	X - 12111		NA	NA	genus.Finegoldia	-0.0289046	0.075833	0.703175	922	0.956901
metab_999921842	X - 21842		NA	NA	Species.splanchnicus	-0.00550094	0.0144328	0.70319	922	0.956905
metab_100002102	N-acetyl-beta-alanine		Nucleotide	Pyrimidine Metabolism, Uracil containing	Species.sobrinus	-0.00498377	0.013076	0.703192	922	0.956905
metab_100001254	N-acetyltryptophan		Amino Acid	Tryptophan Metabolism	genus.Family.XIII.UCG.001	-0.00197807	0.00519001	0.703197	922	0.956906
metab_100001462	1-stearoyl-GPG (18:0)		Lipid	Lysophospholipid	Species.obeum	0.00328518	0.0086198	0.703205	922	0.956906
metab_100006051	myristoleoylcarnitine (C14:1)*		Lipid	Fatty Acid Metabolism (Acyl Carnitine, Monounsaturated)	Species.piger	0.0104272	0.0273593	0.703205	922	0.956906
metab_100010895	2'-O-methylcytidine		Nucleotide	Pyrimidine Metabolism, Cytidine containing	genus.Latilactobacillus	0.00471859	0.0123805	0.703197	922	0.956906
metab_100019801	3-hydroxyoleoylcarnitine		Lipid	Fatty Acid Metabolism (Acyl Carnitine, Hydroxy)	genus.Barnesiella	0.00283665	0.00744285	0.703202	922	0.956906
metab_100022007	bilirubin degradation product, C17H18N2O4 (3)**		Partially Characterized Molecules	Partially Characterized Molecules	genus..Eubacterium..nodatum.group	-0.00839595	0.0220293	0.703201	922	0.956906
metab_100001876	sphinganine-1-phosphate		Lipid	Sphingolipid Synthesis	genus.UBA1819	-0.00199438	0.00523326	0.703222	922	0.956912
metab_100002749	S-methylcysteine		Amino Acid	Methionine, Cysteine, SAM and Taurine Metabolism	genus.Citrobacter	-0.010766	0.0282498	0.703219	922	0.956912
metab_100004083	glycohyocholate		Lipid	Secondary Bile Acid Metabolism	order.Lachnospirales	0.0169442	0.0444613	0.70322	922	0.956912
metab_100008930	oleate/vaccenate (18:1)		Lipid	Long Chain Monounsaturated Fatty Acid	Species.equolifaciens	-0.00634962	0.0166612	0.703218	922	0.956912
metab_100015836	ximenoylcarnitine (C26:1)*		Lipid	Fatty Acid Metabolism (Acyl Carnitine, Monounsaturated)	phylum.Firmicutes	-0.00815514	0.0213994	0.703227	922	0.956912
metab_1102	gamma-glutamyltyrosine		Peptide	Gamma-glutamyl Amino Acid	genus.Lachnospira	-0.00258354	0.00677928	0.703225	922	0.956912
metab_192	N-acetylputrescine		Amino Acid	Polyamine Metabolism	Species.funiformis	-0.00641995	0.016846	0.703223	922	0.956912
metab_999912111	X - 12111		NA	NA	family.Peptococcaceae	0.00853298	0.022391	0.703228	922	0.956912
metab_999917357	X - 17357		NA	NA	genus.Ruminiclostridium	0.00843871	0.0221437	0.703228	922	0.956912
metab_338	gluconate		Xenobiotics	Food Component/Plant	Species.massiliensis.4	-0.00546321	0.0143359	0.703231	922	0.956914
metab_999917690	X - 17690		NA	NA	Species.wadsworthia	-0.011303	0.0296603	0.703235	922	0.956915
metab_100008992	1-stearoyl-2-docosahexaenoyl-GPE (18:0/22:6)*		Lipid	Phosphatidylethanolamine (PE)	genus.Candidatus.Soleaferrea	0.00564797	0.0148212	0.703239	922	0.956918
metab_100021104	pregnenetriol disulfate*		Lipid	Pregnenolone Steroids	Species.intestinihominis	-0.00901466	0.0236564	0.703245	922	0.956922
metab_999913844	X - 13844		NA	NA	Species.faecis	0.00845703	0.022193	0.703244	922	0.956922
metab_999913553	X - 13553		NA	NA	class.Cyanobacteriia	0.00982996	0.0257962	0.703248	922	0.956922
metab_100020360	8-methoxykynurenate		Amino Acid	Tryptophan Metabolism	Species.tanakaei	-0.0112556	0.0295376	0.703251	922	0.956924
metab_1547	N-stearoyl-sphingosine (d18:1/18:0)*		Lipid	Ceramides	family.Hydrogenoanaerobacterium	0.0076873	0.020174	0.703257	922	0.956928
metab_100000263	imidazole lactate		Amino Acid	Histidine Metabolism	genus.Desulfovibrio	0.00289685	0.00760271	0.703273	922	0.956931
metab_100008954	palmitoyl dihydrosphingomyelin (d18:0/16:0)*		Lipid	Dihydrosphingomyelins	class.Vampirivibrionia	0.00356453	0.00935476	0.703265	922	0.956931
metab_100009025	sphingomyelin (d18:1/21:0, d17:1/22:0, d16:1/23:0)*		Lipid	Sphingomyelins	genus.Collinsella	-0.00296709	0.00778686	0.703267	922	0.956931
metab_100021990	3-hydroxyoctanoylcarnitine (1)		Lipid	Fatty Acid Metabolism (Acyl Carnitine, Hydroxy)	genus.Cloacibacillus	-0.00830738	0.0218024	0.703272	922	0.956931
metab_112	3-hydroxy-3-methylglutarate		Lipid	Mevalonate Metabolism	Species.hydrogenotrophica	-0.00711633	0.0186763	0.703269	922	0.956931
metab_209	adenosine 5'-monophosphate (AMP)		Nucleotide	Purine Metabolism, Adenine containing	genus.Lachnospiraceae.UCG.003	0.00629064	0.0165094	0.703269	922	0.956931
metab_355	histidine		Amino Acid	Histidine Metabolism	Species.obesi	0.00145683	0.00382337	0.70327	922	0.956931
metab_100001613	tetradecanedioate (C14-DC)		Lipid	Fatty Acid, Dicarboxylate	Species.anginosus	-0.0143451	0.0376495	0.703281	922	0.956934
metab_100005383	N-methylpipecolate		Xenobiotics	Bacterial/Fungal	Species.cutis	0.0193846	0.0508757	0.703281	922	0.956934
metab_999919438	X - 19438		NA	NA	Species.urinimassiliense	0.0148106	0.0388706	0.703277	922	0.956934
metab_197	S-adenosylhomocysteine (SAH)		Amino Acid	Methionine, Cysteine, SAM and Taurine Metabolism	Species.excrementihominis	0.00268176	0.0070385	0.703284	922	0.956935
metab_100004499	6-oxopiperidine-2-carboxylate		Amino Acid	Lysine Metabolism	order.Opitutales	0.0108089	0.0283698	0.703295	922	0.956943
metab_999924334	X - 24334		NA	NA	order.Monoglobales	-0.00337677	0.00886293	0.703294	922	0.956943
metab_100000708	isovalerate (i5:0)		Amino Acid	Leucine, Isoleucine and Valine Metabolism	family.Tannerellaceae	-0.00244768	0.00642545	0.703343	922	0.956947
metab_100000841	oxalate (ethanedioate)		Cofactors and Vitamins	Ascorbate and Aldarate Metabolism	genus.CAG.873	0.00395545	0.010384	0.703357	922	0.956947
metab_100001040	1-linoleoylglycerol (18:2)		Lipid	Monoacylglycerol	Species.faecium	-0.00442851	0.0116248	0.703329	922	0.956947
metab_100001054	butyrylcarnitine (C4)		Lipid	Fatty Acid Metabolism (also BCAA Metabolism)	genus.Turicibacter	-0.00384083	0.0100818	0.703319	922	0.956947
metab_100001086	N-(2-furoyl)glycine		Xenobiotics	Food Component/Plant	Species.massiliensis.6	0.0240644	0.0631752	0.703357	922	0.956947
metab_100001251	decanoylcarnitine (C10)		Lipid	Fatty Acid Metabolism (Acyl Carnitine, Medium Chain)	Species.obesi	-0.00439362	0.011534	0.703347	922	0.956947
metab_100001597	tiglylcarnitine (C5:1-DC)		Amino Acid	Leucine, Isoleucine and Valine Metabolism	order.Lactobacillales	-0.00331391	0.00869975	0.703353	922	0.956947
metab_100001994	androstenediol (3beta,17beta) disulfate (2)		Lipid	Androgenic Steroids	family.Coriobacteriaceae	-0.00403294	0.0105863	0.703326	922	0.956947
metab_100002070	2-hydroxyglutarate		Lipid	Fatty Acid, Dicarboxylate	family.Hungateiclostridiaceae	0.00745486	0.0195687	0.703325	922	0.956947
metab_100002122	3-hydroxyhippurate		Xenobiotics	Benzoate Metabolism	genus.Fusicatenibacter	-0.0096437	0.0253157	0.70334	922	0.956947
metab_100002259	cis-4-decenoylcarnitine (C10:1)		Lipid	Fatty Acid Metabolism (Acyl Carnitine, Monounsaturated)	genus.Lachnospiraceae.UCG.007	-0.0101626	0.0266767	0.703327	922	0.956947
metab_100003686	N-palmitoylglycine		Lipid	Fatty Acid Metabolism (Acyl Glycine)	Species.longum	-0.00176742	0.00463954	0.703333	922	0.956947
metab_100004329	sphingomyelin (d18:2/16:0, d18:1/16:1)*		Lipid	Sphingomyelins	Species.succinatiphilus	-0.00776678	0.0203884	0.703338	922	0.956947
metab_100008952	1-palmitoleoylglycerol (16:1)*		Lipid	Monoacylglycerol	Species.massiliensis.3	-0.00621525	0.0163163	0.703351	922	0.956947
metab_100008954	palmitoyl dihydrosphingomyelin (d18:0/16:0)*		Lipid	Dihydrosphingomyelins	class.Methanobacteria	-0.00596144	0.015649	0.703333	922	0.956947
metab_100008956	sphingomyelin (d18:2/23:0, d18:1/23:1, d17:1/24:1)*		Lipid	Sphingomyelins	Species.edouardi	0.00244106	0.00640741	0.703313	922	0.956947
metab_100009329	ascorbic acid 2-sulfate		Cofactors and Vitamins	Ascorbate and Aldarate Metabolism	genus.Peptococcus	0.00375856	0.00986701	0.703352	922	0.956947
metab_100009394	hexadecadienoate (16:2n6)		Lipid	Long Chain Polyunsaturated Fatty Acid (n3 and n6)	order.Oscillospirales	0.0169705	0.0445514	0.703354	922	0.956947
metab_100015681	palmitoleoyl-arachidonoyl-glycerol (16:1/20:4) [2]*		Lipid	Diacylglycerol	genus.Slackia	-0.00724098	0.0190082	0.703339	922	0.956947
metab_100019801	3-hydroxyoleoylcarnitine		Lipid	Fatty Acid Metabolism (Acyl Carnitine, Hydroxy)	phylum.Euryarchaeota	-0.00719191	0.0188797	0.703344	922	0.956947
metab_100020823	lithocholate sulfate (1)		Lipid	Secondary Bile Acid Metabolism	Species.histaminiformans	-0.019381	0.0508699	0.7033	922	0.956947
metab_100021991	3-hydroxyoctanoylcarnitine (2)		Lipid	Fatty Acid Metabolism (Acyl Carnitine, Hydroxy)	genus.Akkermansia	-0.00270032	0.00708867	0.703342	922	0.956947
metab_1094	thyroxine		Amino Acid	Tyrosine Metabolism	Species.inops	-0.00215849	0.00566559	0.703308	922	0.956947
metab_1268	gamma-glutamylleucine		Peptide	Gamma-glutamyl Amino Acid	order.Chloroplast	0.00774561	0.0203314	0.703318	922	0.956947
metab_1869	2-hydroxyhippurate (salicylurate)		Xenobiotics	Benzoate Metabolism	Species.atypica	-0.0283538	0.074422	0.703304	922	0.956947
metab_330	fumarate		Energy	TCA Cycle	order.Synergistales	0.00738956	0.0193974	0.703326	922	0.956947
metab_999911444	X - 11444		NA	NA	family.Streptococcaceae	0.00326423	0.00856825	0.703318	922	0.956947
metab_999921339	X - 21339		NA	NA	Species.wadsworthensis	-0.00451308	0.0118464	0.70332	922	0.956947
metab_999922509	X - 22509		NA	NA	genus.Intestinibacter	0.00466805	0.0122546	0.703353	922	0.956947
metab_100008955	tricosanoyl sphingomyelin (d18:1/23:0)*		Lipid	Sphingomyelins	Species.delbrueckii	0.00343004	0.00900494	0.703364	922	0.956953
metab_100001593	glutarylcarnitine (C5-DC)		Amino Acid	Lysine Metabolism	genus.Peptococcus	-0.00424006	0.0111317	0.70337	922	0.956958
metab_1110	N-acetylalanine		Amino Acid	Alanine and Aspartate Metabolism	Species.bifidum	0.00309163	0.00811676	0.703373	922	0.956959
metab_100001456	7-methylguanine		Nucleotide	Purine Metabolism, Guanine containing	genus..Ruminococcus..gnavus.group	-0.00212964	0.0055913	0.703379	922	0.95696
metab_100002227	4-cholesten-3-one		Lipid	Sterol	Species.fermentans	0.00482655	0.0126719	0.703378	922	0.95696
metab_999915728	X - 15728		NA	NA	Species.massiliensis.7	-0.0205156	0.0538628	0.703379	922	0.95696
metab_100001562	2-palmitoyl-GPC (16:0)*		Lipid	Lysophospholipid	genus.Cloacibacillus	-0.00647339	0.0169958	0.703382	922	0.956961
metab_100000773	3-hydroxyoctanoate		Lipid	Fatty Acid, Monohydroxy	genus.Erysipelatoclostridium	0.00337802	0.00886902	0.703385	922	0.956961
metab_100001502	gamma-glutamyl-2-aminobutyrate		Peptide	Gamma-glutamyl Amino Acid	Species.bacterium.1	0.00192238	0.00504725	0.703386	922	0.956961
metab_100003240	N-stearoyltaurine		Lipid	Endocannabinoid	family.Ruminococcaceae	-0.0102558	0.0269282	0.7034	922	0.956977
metab_1442	beta-hydroxyisovalerate		Amino Acid	Leucine, Isoleucine and Valine Metabolism	genus.Roseburia	-0.00366763	0.00963008	0.703405	922	0.956981
metab_100020409	ascorbic acid 3-sulfate*		Cofactors and Vitamins	Ascorbate and Aldarate Metabolism	order.Victivallales	-0.0106647	0.0280038	0.70342	922	0.956996
metab_566	valine		Amino Acid	Leucine, Isoleucine and Valine Metabolism	Species.massiliensis.2	0.00357473	0.00938664	0.703419	922	0.956996
metab_100002029	androstenediol (3beta,17beta) monosulfate (2)		Lipid	Androgenic Steroids	order.Verrucomicrobiales	0.00440452	0.0115659	0.703428	922	0.957003
metab_100020203	3-hydroxystachydrine*		Xenobiotics	Food Component/Plant	genus.DTU089	0.0121157	0.0318149	0.70343	922	0.957003
metab_100000096	4-guanidinobutanoate		Amino Acid	Guanidino and Acetamido Metabolism	genus.DTU089	0.00457636	0.0120213	0.703526	922	0.957005
metab_100000743	2-hydroxyoctanoate		Lipid	Fatty Acid, Monohydroxy	class.Gammaproteobacteria	0.00323942	0.00850877	0.703505	922	0.957005
metab_100000997	3-hydroxydecanoate		Lipid	Fatty Acid, Monohydroxy	Species.dispar	0.00607252	0.0159497	0.703496	922	0.957005
metab_100001149	3-methylcrotonylglycine		Amino Acid	Leucine, Isoleucine and Valine Metabolism	Species.salyersiae	0.00416533	0.0109425	0.703549	922	0.957005
metab_100001270	myristoylcarnitine (C14)		Lipid	Fatty Acid Metabolism (Acyl Carnitine, Long Chain Saturated)	order.Erysipelotrichales	0.00417948	0.0109795	0.703545	922	0.957005
metab_100001276	N-acetylisoleucine		Amino Acid	Leucine, Isoleucine and Valine Metabolism	Species.tanakaei	0.00784179	0.0206004	0.703545	922	0.957005
metab_100001295	gamma-glutamyltryptophan		Peptide	Gamma-glutamyl Amino Acid	Species.callidus	-0.0021938	0.00576297	0.703537	922	0.957005
metab_100001412	N2,N2-dimethylguanosine		Nucleotide	Purine Metabolism, Guanine containing	family.Tannerellaceae	-0.00260612	0.00684617	0.70354	922	0.957005
metab_100001425	5,6-dihydrouridine		Nucleotide	Pyrimidine Metabolism, Uracil containing	family.UCG.010	-0.00173191	0.00454983	0.703552	922	0.957005
metab_100001446	5-methyluridine (ribothymidine)		Nucleotide	Pyrimidine Metabolism, Uracil containing	Species.crossotus	0.00157713	0.00414269	0.703516	922	0.957005
metab_100001571	1-arachidonoyl-GPE (20:4n6)*		Lipid	Lysophospholipid	Species.ramosum	-0.00434862	0.0114246	0.703565	922	0.957005
metab_100001654	1-arachidonoyl-GPI (20:4)*		Lipid	Lysophospholipid	Species.champanellensis	0.00373618	0.00981488	0.703543	922	0.957005
metab_100001668	1-ribosyl-imidazoleacetate*		Amino Acid	Histidine Metabolism	genus.DTU089	-0.00359067	0.00943051	0.703479	922	0.957005
metab_100001734	N6-acetyllysine		Amino Acid	Lysine Metabolism	family.Veillonellaceae	-0.00174522	0.0045836	0.703478	922	0.957005
metab_100001757	thymol sulfate		Xenobiotics	Food Component/Plant	genus.Fournierella	-0.0129906	0.0341219	0.703509	922	0.957005
metab_100001987	5alpha-androstan-3beta,17beta-diol disulfate		Lipid	Androgenic Steroids	Species.parainfluenzae	-0.0135006	0.0354682	0.703561	922	0.957005
metab_100001993	pregnenediol disulfate (C21H34O8S2)*		Lipid	Pregnenolone Steroids	Species.inops	-0.0044418	0.0116644	0.703444	922	0.957005
metab_100002028	androstenediol (3beta,17beta) monosulfate (1)		Lipid	Androgenic Steroids	genus..Eubacterium..ruminantium.group	0.00367098	0.00964167	0.703486	922	0.957005
metab_100002227	4-cholesten-3-one		Lipid	Sterol	family.Atopobiaceae	0.00432814	0.0113666	0.70346	922	0.957005
metab_100002613	pantoate		Cofactors and Vitamins	Pantothenate and CoA Metabolism	Species.lenta	0.00475089	0.0124779	0.703485	922	0.957005
metab_100002945	(14 or 15)-methylpalmitate (a17:0 or i17:0)		Lipid	Fatty Acid, Branched	Species.massiliensis	0.00453728	0.0119183	0.703517	922	0.957005
metab_100003119	N-oleoyltaurine		Lipid	Endocannabinoid	Species.delbrueckii	-0.00425018	0.0111642	0.703519	922	0.957005
metab_100003686	N-palmitoylglycine		Lipid	Fatty Acid Metabolism (Acyl Glycine)	Species.togonis	0.00542619	0.0142506	0.703466	922	0.957005
metab_100004634	3-methoxytyramine sulfate		Amino Acid	Tyrosine Metabolism	family.Eubacteriaceae	0.00612549	0.0160882	0.703485	922	0.957005
metab_100006051	myristoleoylcarnitine (C14:1)*		Lipid	Fatty Acid Metabolism (Acyl Carnitine, Monounsaturated)	genus.Terrisporobacter	0.00340891	0.0089538	0.703501	922	0.957005
metab_100006092	tyramine O-sulfate		Amino Acid	Tyrosine Metabolism	genus.Succiniclasticum	-0.00980951	0.0257629	0.703471	922	0.957005
metab_100006282	umbelliferone sulfate		Xenobiotics	Food Component/Plant	genus..Eubacterium..ruminantium.group	-0.00534489	0.0140393	0.703509	922	0.957005
metab_100006294	behenoyl sphingomyelin (d18:1/22:0)*		Lipid	Sphingomyelins	family.Akkermansiaceae	0.0027013	0.00709656	0.703555	922	0.957005
metab_100006370	3beta-hydroxy-5-cholestenoate		Lipid	Sterol	order.Bacteroidales	0.00540301	0.0141944	0.703559	922	0.957005
metab_100008903	1,2-dilinoleoyl-GPC (18:2/18:2)		Lipid	Phosphatidylcholine (PC)	Species.distasonis	0.00256517	0.00673816	0.703522	922	0.957005
metab_100008977	1-stearoyl-2-arachidonoyl-GPE (18:0/20:4)		Lipid	Phosphatidylethanolamine (PE)	phylum.Actinobacteriota	-0.00434947	0.0114266	0.703559	922	0.957005
metab_100019975	hexadecenedioate (C16:1-DC)*		Lipid	Fatty Acid, Dicarboxylate	genus.Escherichia.Shigella	0.00227088	0.0059658	0.703554	922	0.957005
metab_100020276	sphingomyelin (d17:1/14:0, d16:1/15:0)*		Lipid	Sphingomyelins	genus.Sellimonas	-0.00372173	0.0097753	0.703496	922	0.957005
metab_100020409	ascorbic acid 3-sulfate*		Cofactors and Vitamins	Ascorbate and Aldarate Metabolism	Species.thetaiotaomicron	-0.00348542	0.00915641	0.703551	922	0.957005
metab_100020419	1-carboxyethylphenylalanine	N-lactoyl phenylalanine	Amino Acid	Phenylalanine Metabolism	genus.Butyricicoccus	0.00339563	0.00891906	0.703505	922	0.957005
metab_100020421	1-carboxyethyltyrosine	N-lactoyl tyrosine	Amino Acid	Tyrosine Metabolism	genus.Granulicatella	0.00953525	0.0250436	0.703483	922	0.957005
metab_100020427	1-carboxyethylisoleucine	N-lactoyl isoleucine	Amino Acid	Leucine, Isoleucine and Valine Metabolism	genus.Alloprevotella	0.0038028	0.00998909	0.70352	922	0.957005
metab_100020515	2-naphthol sulfate		Xenobiotics	Chemical	genus.Methanobrevibacter	-0.013601	0.0357191	0.703461	922	0.957005
metab_100020546	N2-acetyl,N6-methyllysine		Amino Acid	Lysine Metabolism	genus.UCG.003	0.00680744	0.0178784	0.70347	922	0.957005
metab_100021123	hydroxy-N6,N6,N6-trimethyllysine*		Amino Acid	Lysine Metabolism	Species.succinatutens	-0.00342142	0.00898682	0.703506	922	0.957005
metab_100021141	3-hydroxydecanoylcarnitine		Lipid	Fatty Acid Metabolism (Acyl Carnitine, Hydroxy)	Species.mayombei	-0.0123943	0.0325617	0.70356	922	0.957005
metab_100021208	4-vinylcatechol sulfate		Xenobiotics	Benzoate Metabolism	genus.Oxalobacter	-0.0122854	0.0322745	0.703551	922	0.957005
metab_100021990	3-hydroxyoctanoylcarnitine (1)		Lipid	Fatty Acid Metabolism (Acyl Carnitine, Hydroxy)	family.Enterococcaceae	-0.00524419	0.0137731	0.703475	922	0.957005
metab_1004	xanthine		Nucleotide	Purine Metabolism, (Hypo)Xanthine/Inosine containing	Species.hominis	0.00263517	0.00692186	0.703515	922	0.957005
metab_1025	pipecolate		Amino Acid	Lysine Metabolism	Species.timonensis	0.0155998	0.0409828	0.703559	922	0.957005
metab_1094	thyroxine		Amino Acid	Tyrosine Metabolism	genus.Erysipelotrichaceae.UCG.003	0.00191306	0.00502464	0.70349	922	0.957005
metab_1254	glycerol		Lipid	Glycerolipid Metabolism	genus.HT002	-0.0138814	0.0364648	0.703531	922	0.957005
metab_356	cortisol		Lipid	Corticosteroids	genus.Roseburia	0.00380504	0.00999582	0.703544	922	0.957005
metab_409	malate		Energy	TCA Cycle	genus.Succinivibrio	-0.00711577	0.0186892	0.703486	922	0.957005
metab_439	stearate (18:0)		Lipid	Long Chain Saturated Fatty Acid	genus.Flavonifractor	-0.00311207	0.00817265	0.70345	922	0.957005
metab_460	phenylalanine		Amino Acid	Phenylalanine Metabolism	Species.intestinalis.2	0.00336159	0.00883076	0.703541	922	0.957005
metab_466	phytanate		Xenobiotics	Food Component/Plant	genus.Sutterella	0.00422057	0.0110867	0.703526	922	0.957005
metab_50	spermidine		Amino Acid	Polyamine Metabolism	family.Anaerofustaceae	0.00691211	0.0181568	0.703524	922	0.957005
metab_504	serotonin		Amino Acid	Tryptophan Metabolism	genus.Coprobacter	-0.007438	0.0195398	0.703548	922	0.957005
metab_93	alpha-ketoglutarate		Energy	TCA Cycle	phylum.Bacteroidota	0.00548321	0.0144055	0.703566	922	0.957005
metab_980	pentadecanoate (15:0)		Lipid	Long Chain Saturated Fatty Acid	phylum.Cyanobacteria	-0.00486752	0.0127858	0.703519	922	0.957005
metab_999911444	X - 11444		NA	NA	Species.luti	-0.00686311	0.0180267	0.703503	922	0.957005
metab_999911843	X - 11843		NA	NA	Species.coprophilus	-0.0255378	0.0670668	0.703456	922	0.957005
metab_999912193	X - 12193		NA	NA	genus.UCG.005	0.00264049	0.00693701	0.703563	922	0.957005
metab_999912729	X - 12729		NA	NA	genus..Ruminococcus..torques.group	-0.00972342	0.025545	0.703562	922	0.957005
metab_999915461	X - 15461		NA	NA	genus.Lachnoclostridium	0.00386107	0.0101411	0.703492	922	0.957005
metab_999917676	X - 17676		NA	NA	Species.formigenes	-0.00908218	0.02386	0.703558	922	0.957005
metab_999923680	X - 23680		NA	NA	Species.invisus	-0.00314378	0.0082593	0.703565	922	0.957005
metab_999924462	X - 24462		NA	NA	genus.Ruminococcus	-0.00365907	0.00961277	0.703557	922	0.957005
metab_999925371	X - 25371		NA	NA	Species.fairfieldensis	-0.0104757	0.0275127	0.703473	922	0.957005
metab_100001654	1-arachidonoyl-GPI (20:4)*		Lipid	Lysophospholipid	genus.Olsenella	0.0052873	0.0138909	0.703568	922	0.957005
metab_100001145	3-hydroxysebacate		Lipid	Fatty Acid, Monohydroxy	family.Anaerofustaceae	0.0115908	0.0304527	0.703578	922	0.957006
metab_100001167	pro-hydroxy-pro		Amino Acid	Urea cycle; Arginine and Proline Metabolism	family..Clostridium..methylpentosum.group	-0.00600933	0.0157909	0.703624	922	0.957006
metab_100001272	1-oleoyl-GPC (18:1)		Lipid	Lysophospholipid	genus.CAG.56	-0.00234188	0.00615401	0.703632	922	0.957006
metab_100001295	gamma-glutamyltryptophan		Peptide	Gamma-glutamyl Amino Acid	genus.Rothia	0.00774888	0.0203592	0.703585	922	0.957006
metab_100001335	eicosenoate (20:1)		Lipid	Long Chain Monounsaturated Fatty Acid	family.Christensenellaceae	-0.00482855	0.0126887	0.703637	922	0.957006
metab_100001614	hexadecanedioate (C16-DC)		Lipid	Fatty Acid, Dicarboxylate	genus.Roseburia	-0.00533082	0.0140067	0.703598	922	0.957006
metab_100001668	1-ribosyl-imidazoleacetate*		Amino Acid	Histidine Metabolism	Species.atypica	0.00888247	0.0233413	0.70363	922	0.957006
metab_100002067	pregnenediol sulfate (C21H34O5S)*		Lipid	Pregnenolone Steroids	Species.massiliensis.7	0.0100632	0.0264395	0.703582	922	0.957006
metab_100002356	(16 or 17)-methylstearate (a19:0 or i19:0)		Lipid	Fatty Acid, Branched	Species.salyersiae	-0.00552188	0.0145084	0.703592	922	0.957006
metab_100003686	N-palmitoylglycine		Lipid	Fatty Acid Metabolism (Acyl Glycine)	genus.Acidaminococcus	-0.00343645	0.00903008	0.703624	922	0.957006
metab_100004227	2-aminooctanoate		Lipid	Fatty Acid, Amino	family.Puniceicoccaceae	-0.01661	0.0436494	0.703641	922	0.957006
metab_100004328	sphingomyelin (d18:1/14:0, d16:1/16:0)*		Lipid	Sphingomyelins	order.Bacillales	-0.00989959	0.0260114	0.7036	922	0.957006
metab_100004523	N-delta-acetylornithine		Amino Acid	Urea cycle; Arginine and Proline Metabolism	family.Flavobacteriaceae	0.0107413	0.0282262	0.703633	922	0.957006
metab_100004635	methionine sulfone		Amino Acid	Methionine, Cysteine, SAM and Taurine Metabolism	genus..Eubacterium..xylanophilum.group	0.00295072	0.00775337	0.703611	922	0.957006
metab_100009162	1-(1-enyl-palmitoyl)-2-palmitoyl-GPC (P-16:0/16:0)*		Lipid	Plasmalogen	genus.Colidextribacter	0.00285971	0.00751428	0.703613	922	0.957006
metab_100009181	1-stearoyl-2-oleoyl-GPI (18:0/18:1)*		Lipid	Phosphatidylinositol (PI)	Species.massiliensis.3	0.00527986	0.0138731	0.703603	922	0.957006
metab_100009345	1-palmitoleoyl-2-linolenoyl-GPC (16:1/18:3)*		Lipid	Phosphatidylcholine (PC)	Species.histaminiformans	0.0121706	0.0319845	0.703653	922	0.957006
metab_100015839	dihomo-linoleoylcarnitine (C20:2)*		Lipid	Fatty Acid Metabolism (Acyl Carnitine, Polyunsaturated)	Species.hydrogenotrophica	-0.00514978	0.0135332	0.703644	922	0.957006
metab_100015840	dihomo-linolenoylcarnitine (C20:3n3 or 6)*		Lipid	Fatty Acid Metabolism (Acyl Carnitine, Polyunsaturated)	genus.Prevotella_9	0.00159233	0.00418355	0.703578	922	0.957006
metab_100020515	2-naphthol sulfate		Xenobiotics	Chemical	genus.Lachnospiraceae.UCG.004	0.00570094	0.0149804	0.703621	922	0.957006
metab_100021100	tetradecadienedioate (C14:2-DC)*		Lipid	Fatty Acid, Dicarboxylate	family.Coriobacteriaceae	-0.00469364	0.0123328	0.703604	922	0.957006
metab_100021324	3,5-dichloro-2,6-dihydroxybenzoic acid		Xenobiotics	Chemical	Species.pectinoschiza	0.00349532	0.00918501	0.703631	922	0.957006
metab_100021728	cis-3,4-methyleneheptanoylcarnitine		Lipid	Fatty Acid Metabolism (Acyl Carnitine, Medium Chain)	genus.Prevotellaceae.NK3B31.group	-0.00606863	0.0159484	0.703653	922	0.957006
metab_100021784	4-chlorobenzoic acid		Xenobiotics	Chemical	Species.salivarius	-0.00225624	0.00592927	0.703646	922	0.957006
metab_100021991	3-hydroxyoctanoylcarnitine (2)		Lipid	Fatty Acid Metabolism (Acyl Carnitine, Hydroxy)	Species.sedimentorum	0.00471418	0.0123859	0.703585	922	0.957006
metab_100022041	N,N-dimethyl-pro-pro		Peptide	Modified Peptides	genus.Lactobacillus	0.00434019	0.011406	0.70365	922	0.957006
metab_1162	N-acetylneuraminate		Carbohydrate	Aminosugar Metabolism	genus.Erysipelatoclostridium	-0.0029445	0.00773697	0.703609	922	0.957006
metab_1215	N-acetylglucosaminylasparagine		Carbohydrate	Aminosugar Metabolism	genus.Catenibacterium	0.00243479	0.00639715	0.703588	922	0.957006
metab_1256	choline		Lipid	Phospholipid Metabolism	genus..Ruminococcus..gnavus.group	0.00204898	0.00538376	0.703601	922	0.957006
metab_1442	beta-hydroxyisovalerate		Amino Acid	Leucine, Isoleucine and Valine Metabolism	genus.Latilactobacillus	0.00395195	0.0103859	0.703658	922	0.957006
metab_1547	N-stearoyl-sphingosine (d18:1/18:0)*		Lipid	Ceramides	Species.massiliensis.1	0.00250601	0.00658562	0.703645	922	0.957006
metab_180	linoleate (18:2n6)		Lipid	Long Chain Polyunsaturated Fatty Acid (n3 and n6)	Species.hominis	-0.00357017	0.00938226	0.703648	922	0.957006
metab_2051	methylsuccinate		Amino Acid	Leucine, Isoleucine and Valine Metabolism	genus..Eubacterium..nodatum.group	-0.00574594	0.0151002	0.703649	922	0.957006
metab_409	malate		Energy	TCA Cycle	genus.GCA.900066575	0.00259593	0.00682219	0.703655	922	0.957006
metab_503	serine		Amino Acid	Glycine, Serine and Threonine Metabolism	Species.eggerthii	-0.002022	0.00531301	0.703609	922	0.957006
metab_535	uridine		Nucleotide	Pyrimidine Metabolism, Uracil containing	family.Rikenellaceae	-0.00188117	0.00494244	0.703579	922	0.957006
metab_537	trans-urocanate		Amino Acid	Histidine Metabolism	genus.Lachnospiraceae.UCG.010	0.00338365	0.0088924	0.703657	922	0.957006
metab_821	pseudouridine		Nucleotide	Pyrimidine Metabolism, Uracil containing	Species.salyersiae	-0.00233655	0.00613963	0.703615	922	0.957006
metab_999911880	X - 11880		NA	NA	genus.Prevotellaceae.NK3B31.group	0.00573486	0.015069	0.703611	922	0.957006
metab_999916938	X - 16938		NA	NA	genus.Pseudomonas	-0.0121954	0.0320472	0.703631	922	0.957006
metab_999921829	X - 21829		NA	NA	family.Muribaculaceae	0.00366866	0.00964095	0.703644	922	0.957006
metab_999923665	X - 23665		NA	NA	family.Puniceicoccaceae	-0.01667	0.0438077	0.703645	922	0.957006
metab_999923665	X - 23665		NA	NA	genus.Lachnospiraceae.FCS020.group	-0.00401739	0.0105549	0.703578	922	0.957006
metab_100008903	1,2-dilinoleoyl-GPC (18:2/18:2)		Lipid	Phosphatidylcholine (PC)	genus.Slackia	-0.00412681	0.0108456	0.703662	922	0.957006
metab_100009246	2-methylserine		Amino Acid	Glycine, Serine and Threonine Metabolism	genus..Eubacterium..nodatum.group	-0.00725542	0.0190678	0.703661	922	0.957006
metab_100000269	glycerophosphorylcholine (GPC)		Lipid	Phospholipid Metabolism	Species.succinatutens	0.00300978	0.00791025	0.703672	922	0.957012
metab_100001614	hexadecanedioate (C16-DC)		Lipid	Fatty Acid, Dicarboxylate	Species.togonis	-0.00760995	0.0200003	0.703672	922	0.957012
metab_100005864	methyl glucopyranoside (alpha + beta)		Xenobiotics	Food Component/Plant	Species.mitsuokai	-0.0113346	0.0297898	0.703675	922	0.957012
metab_100008993	1-palmitoyl-2-arachidonoyl-GPI (16:0/20:4)*		Lipid	Phosphatidylinositol (PI)	family.Pseudomonadaceae	0.0104309	0.0274145	0.703673	922	0.957012
metab_100010850	4-hydroxyphenylacetylglutamine		Peptide	Acetylated Peptides	order.Eubacteriales	-0.00848639	0.0223048	0.703684	922	0.957012
metab_100010923	linoleoyl-arachidonoyl-glycerol (18:2/20:4) [2]*		Lipid	Diacylglycerol	Species.invisus	0.00342738	0.00900826	0.703687	922	0.957012
metab_100021784	4-chlorobenzoic acid		Xenobiotics	Chemical	Species.faecis.1	-0.00328727	0.00863982	0.703681	922	0.957012
metab_564	threonine		Amino Acid	Glycine, Serine and Threonine Metabolism	Species.fastidiosa	-0.0126159	0.0331581	0.703681	922	0.957012
metab_999911849	X - 11849		NA	NA	Species.obesi	-0.00907086	0.0238406	0.703681	922	0.957012
metab_999913553	X - 13553		NA	NA	class.Bacteroidia	-0.00499179	0.01312	0.703686	922	0.957012
metab_100000257	glucuronate		Carbohydrate	Aminosugar Metabolism	Species.senegalensis	-0.0074972	0.0197052	0.703689	922	0.957013
metab_100000036	3-methyl-2-oxovalerate		Amino Acid	Leucine, Isoleucine and Valine Metabolism	Species.glucerasea	-0.00428388	0.0112598	0.703696	922	0.957015
metab_100000096	4-guanidinobutanoate		Amino Acid	Guanidino and Acetamido Metabolism	genus.UBA1819	-0.00413484	0.0108747	0.703868	922	0.957015
metab_100000096	4-guanidinobutanoate		Amino Acid	Guanidino and Acetamido Metabolism	genus.Christensenella	0.00929413	0.0244432	0.703863	922	0.957015
metab_100000781	hexanoylcarnitine (C6)		Lipid	Fatty Acid Metabolism (Acyl Carnitine, Medium Chain)	family.Monoglobaceae	-0.00444469	0.0116867	0.703799	922	0.957015
metab_100000792	dehydroepiandrosterone sulfate (DHEA-S)		Lipid	Androgenic Steroids	order.Lachnospirales	-0.0131133	0.0344708	0.703726	922	0.957015
metab_100000840	tartronate (hydroxymalonate)		Xenobiotics	Food Component/Plant	class.Bacteroidia	0.00576422	0.0151533	0.703744	922	0.957015
metab_100000961	homoarginine		Amino Acid	Urea cycle; Arginine and Proline Metabolism	genus.Hafnia.Obesumbacterium	0.0109388	0.0287547	0.703727	922	0.957015
metab_100001162	propionylcarnitine (C3)		Lipid	Fatty Acid Metabolism (also BCAA Metabolism)	genus.Marvinbryantia	-0.00269718	0.00709242	0.70382	922	0.957015
metab_100001162	propionylcarnitine (C3)		Lipid	Fatty Acid Metabolism (also BCAA Metabolism)	Species.massiliensis.2	-0.00457433	0.012024	0.703715	922	0.957015
metab_100001182	docosadienoate (22:2n6)		Lipid	Long Chain Polyunsaturated Fatty Acid (n3 and n6)	order.Erysipelotrichales	-0.00494512	0.0130035	0.703821	922	0.957015
metab_100001198	myristoleate (14:1n5)		Lipid	Long Chain Monounsaturated Fatty Acid	order.Enterobacterales	0.00305336	0.00802685	0.703744	922	0.957015
metab_100001271	1-stearoyl-GPC (18:0)		Lipid	Lysophospholipid	order.Pseudomonadales	-0.00734199	0.019306	0.703817	922	0.957015
metab_100001320	erythronate*		Carbohydrate	Aminosugar Metabolism	Species.champanellensis	-0.00309385	0.00813496	0.703803	922	0.957015
metab_100001359	aconitate [cis or trans]		Energy	TCA Cycle	genus.UCG.003	-0.00194523	0.00511488	0.703808	922	0.957015
metab_100001391	stearoylcarnitine (C18)		Lipid	Fatty Acid Metabolism (Acyl Carnitine, Long Chain Saturated)	family.Streptococcaceae	0.00260252	0.00684392	0.703838	922	0.957015
metab_100001398	3,7-dimethylurate		Xenobiotics	Xanthine Metabolism	genus.Victivallis	-0.0155485	0.040893	0.703871	922	0.957015
metab_100001403	5-acetylamino-6-amino-3-methyluracil		Xenobiotics	Xanthine Metabolism	Species.tayi	0.0120956	0.0317935	0.703708	922	0.957015
metab_100001413	N4-acetylcytidine		Nucleotide	Pyrimidine Metabolism, Cytidine containing	genus.Bacteroides	0.00473381	0.0124471	0.703802	922	0.957015
metab_100001461	1-stearoyl-GPE (18:0)		Lipid	Lysophospholipid	genus..Eubacterium..siraeum.group	0.00246481	0.00648172	0.703835	922	0.957015
metab_100001461	1-stearoyl-GPE (18:0)		Lipid	Lysophospholipid	genus.Turicibacter	0.00256781	0.00675137	0.703785	922	0.957015
metab_100001462	1-stearoyl-GPG (18:0)		Lipid	Lysophospholipid	Species.fairfieldensis	-0.0119032	0.0313021	0.703836	922	0.957015
metab_100001466	3-methylcytidine		Nucleotide	Pyrimidine Metabolism, Cytidine containing	family.Prevotellaceae	0.00150178	0.00394772	0.703727	922	0.957015
metab_100001567	1-palmitoyl-GPE (16:0)		Lipid	Lysophospholipid	order.Oscillospirales	-0.0120347	0.031636	0.703732	922	0.957015
metab_100001571	1-arachidonoyl-GPE (20:4n6)*		Lipid	Lysophospholipid	phylum.Actinobacteriota	0.00360005	0.00946702	0.703833	922	0.957015
metab_100001612	N-acetyl-aspartyl-glutamate (NAAG)		Amino Acid	Glutamate Metabolism	Species.parainfluenzae	0.00515367	0.0135526	0.703834	922	0.957015
metab_100001730	3,4-dihydroxybutyrate		Lipid	Fatty Acid, Dihydroxy	genus..Eubacterium..ruminantium.group	-0.00202682	0.00532867	0.703768	922	0.957015
metab_100002152	andro steroid monosulfate C19H28O6S (1)*		Lipid	Androgenic Steroids	genus.Catenibacillus	-0.0103413	0.0271877	0.703763	922	0.957015
metab_100002254	stearoyl ethanolamide		Lipid	Endocannabinoid	Species.funiformis	0.0043516	0.0114382	0.703706	922	0.957015
metab_100002254	stearoyl ethanolamide		Lipid	Endocannabinoid	Species.paraputrificum	0.00381736	0.0100375	0.703807	922	0.957015
metab_100002458	3-methylglutaconate		Amino Acid	Leucine, Isoleucine and Valine Metabolism	family.Defluviitaleaceae	0.00512963	0.013486	0.703764	922	0.957015
metab_100002500	formiminoglutamate		Amino Acid	Histidine Metabolism	genus.Anaerofilum	0.00849395	0.0223391	0.703868	922	0.957015
metab_100002784	2-oxoarginine*		Amino Acid	Urea cycle; Arginine and Proline Metabolism	genus..Eubacterium..nodatum.group	0.00871625	0.0229209	0.703832	922	0.957015
metab_100002784	2-oxoarginine*		Amino Acid	Urea cycle; Arginine and Proline Metabolism	Species.aerofaciens	0.0038223	0.0100527	0.703869	922	0.957015
metab_100003271	beta-citrylglutamate		Amino Acid	Glutamate Metabolism	Species.ovatus	0.00310675	0.00816881	0.703799	922	0.957015
metab_100004208	guaiacol sulfate		Xenobiotics	Benzoate Metabolism	genus.Lactococcus	-0.00651315	0.0171233	0.703763	922	0.957015
metab_100004575	N2,N5-diacetylornithine		Amino Acid	Urea cycle; Arginine and Proline Metabolism	phylum.Cyanobacteria	0.00442041	0.0116241	0.703828	922	0.957015
metab_100005373	fructosyllysine		Amino Acid	Lysine Metabolism	Species.formigenes	-0.00769025	0.0202169	0.703749	922	0.957015
metab_100006092	tyramine O-sulfate		Amino Acid	Tyrosine Metabolism	Species.ovatus	0.00644027	0.016933	0.703786	922	0.957015
metab_100006098	3-hydroxypyridine sulfate		Xenobiotics	Chemical	Species.sedimentorum	0.00988669	0.0260004	0.703849	922	0.957015
metab_100006108	phenylacetylcarnitine		Peptide	Acetylated Peptides	genus.Turicibacter	0.00503402	0.0132349	0.703769	922	0.957015
metab_100006126	4-vinylguaiacol sulfate		Xenobiotics	Food Component/Plant	order.Lachnospirales	-0.022219	0.0584325	0.70385	922	0.957015
metab_100006430	arabitol/xylitol		Carbohydrate	Pentose Metabolism	genus.Mitsuokella	-0.00417734	0.0109815	0.70374	922	0.957015
metab_100006644	taurodeoxycholic acid 3-sulfate		Lipid	Secondary Bile Acid Metabolism	order.Peptococcales	0.00647597	0.0170258	0.703768	922	0.957015
metab_100008930	oleate/vaccenate (18:1)		Lipid	Long Chain Monounsaturated Fatty Acid	genus.Phascolarctobacterium	0.00282619	0.00742909	0.703724	922	0.957015
metab_100015727	ceramide (d16:1/24:1, d18:1/22:1)*		Lipid	Ceramides	Species.timonensis	0.0126809	0.0333401	0.703776	922	0.957015
metab_100015735	ceramide (d18:1/14:0, d16:1/16:0)*		Lipid	Ceramides	genus.Subdoligranulum	0.00425595	0.0111904	0.703798	922	0.957015
metab_100015744	ceramide (d18:2/24:1, d18:1/24:2)*		Lipid	Ceramides	genus.Epulopiscium	0.00721346	0.0189705	0.703853	922	0.957015
metab_100015833	arachidoylcarnitine (C20)*		Lipid	Fatty Acid Metabolism (Acyl Carnitine, Long Chain Saturated)	family.Synergistaceae	-0.0065047	0.0171067	0.703856	922	0.957015
metab_100015836	ximenoylcarnitine (C26:1)*		Lipid	Fatty Acid Metabolism (Acyl Carnitine, Monounsaturated)	genus.Prevotellaceae.NK3B31.group	-0.00384222	0.0101048	0.703861	922	0.957015
metab_100019831	3-hydroxyphenylacetoylglutamine		Peptide	Acetylated Peptides	genus.GCA.900066575	0.00447147	0.0117557	0.703765	922	0.957015
metab_100020254	glycine conjugate of C10H14O2 (1)*		Partially Characterized Molecules	Partially Characterized Molecules	Species.longicatena	0.00394554	0.0103715	0.703724	922	0.957015
metab_100020502	sulfate of piperine metabolite C18H21NO3 (1)*		Xenobiotics	Food Component/Plant	genus.Enterorhabdus	0.00719093	0.0189009	0.7037	922	0.957015
metab_100020578	4-allylcatechol sulfate		Xenobiotics	Benzoate Metabolism	genus.FD2005	0.0135135	0.0355217	0.703718	922	0.957015
metab_100020631	4-methylhexanoylglutamine		Lipid	Fatty Acid Metabolism (Acyl Glutamine)	family.vadinBE97	-0.0164258	0.0431929	0.703822	922	0.957015
metab_100021100	tetradecadienedioate (C14:2-DC)*		Lipid	Fatty Acid, Dicarboxylate	Species.funiformis	0.0104628	0.0275163	0.703858	922	0.957015
metab_100021123	hydroxy-N6,N6,N6-trimethyllysine*		Amino Acid	Lysine Metabolism	family.Victivallaceae	0.00806136	0.0211926	0.703751	922	0.957015
metab_100021208	4-vinylcatechol sulfate		Xenobiotics	Benzoate Metabolism	genus.Intestinibacter	0.00542304	0.0142548	0.703712	922	0.957015
metab_100021324	3,5-dichloro-2,6-dihydroxybenzoic acid		Xenobiotics	Chemical	Species.ndongoniae	0.0100601	0.0264502	0.703784	922	0.957015
metab_100021331	metabolonic lactone sulfate		Partially Characterized Molecules	Partially Characterized Molecules	Species.callidus	0.00517515	0.0136095	0.703844	922	0.957015
metab_100021709	branched-chain, straight-chain, or cyclopropyl 12:1 fatty acid*		Partially Characterized Molecules	Partially Characterized Molecules	class.Incertae.Sedis	0.0121892	0.0320424	0.703733	922	0.957015
metab_100021727	cis-3,4-methyleneheptanoate		Lipid	Fatty Acid, Branched	genus.Marvinbryantia	-0.00383443	0.0100837	0.703842	922	0.957015
metab_100022005	bilirubin degradation product, C17H18N2O4 (1)**		Partially Characterized Molecules	Partially Characterized Molecules	family.Butyricicoccaceae	0.00435226	0.0114447	0.703823	922	0.957015
metab_1022	picolinate		Amino Acid	Tryptophan Metabolism	order.Oscillospirales	-0.0122362	0.0321774	0.703834	922	0.957015
metab_1221	creatine		Amino Acid	Creatine Metabolism	phylum.Bacteroidota	0.00615401	0.0161836	0.703842	922	0.957015
metab_1869	2-hydroxyhippurate (salicylurate)		Xenobiotics	Benzoate Metabolism	Species.faecium	0.0108599	0.0285569	0.70382	922	0.957015
metab_194	N-formylmethionine		Amino Acid	Methionine, Cysteine, SAM and Taurine Metabolism	order.Burkholderiales	-0.00189931	0.00499374	0.703786	922	0.957015
metab_207	adenosine 3',5'-cyclic monophosphate (cAMP)		Nucleotide	Purine Metabolism, Adenine containing	genus.Megamonas	-0.00362431	0.0095277	0.703742	922	0.957015
metab_340	glycine		Amino Acid	Glycine, Serine and Threonine Metabolism	genus.Collinsella	-0.0023931	0.00629327	0.703841	922	0.957015
metab_35	S-1-pyrroline-5-carboxylate		Amino Acid	Glutamate Metabolism	genus.Monoglobus	0.00316896	0.0083305	0.703736	922	0.957015
metab_409	malate		Energy	TCA Cycle	genus.Bacteroides	-0.00348243	0.00915562	0.703769	922	0.957015
metab_424	palmitate (16:0)		Lipid	Long Chain Saturated Fatty Acid	genus.Granulicatella	-0.0106599	0.0280318	0.703831	922	0.957015
metab_466	phytanate		Xenobiotics	Food Component/Plant	order.Rhodospirillales	0.00481392	0.0126534	0.703706	922	0.957015
metab_482	lactate		Carbohydrate	Glycolysis, Gluconeogenesis, and Pyruvate Metabolism	genus.Finegoldia	0.0118528	0.0311668	0.703812	922	0.957015
metab_501	salicylate		Xenobiotics	Drug - Topical Agents	genus.Frisingicoccus	0.0165415	0.0435036	0.703864	922	0.957015
metab_825	uracil		Nucleotide	Pyrimidine Metabolism, Uracil containing	genus.UCG.002	0.00266103	0.00699765	0.703832	922	0.957015
metab_827	cytidine		Nucleotide	Pyrimidine Metabolism, Cytidine containing	Species.porcorum	0.0117735	0.0309648	0.703872	922	0.957015
metab_892	nonadecanoate (19:0)		Lipid	Long Chain Saturated Fatty Acid	order.Gastranaerophilales	0.00304749	0.00801127	0.703739	922	0.957015
metab_999915461	X - 15461		NA	NA	family.Methanobacteriaceae	-0.00771974	0.020302	0.703854	922	0.957015
metab_999916397	X - 16397		NA	NA	order.Eubacteriales	-0.00724894	0.0190549	0.703722	922	0.957015
metab_999917438	X - 17438		NA	NA	Species.salyersiae	0.00765173	0.0201225	0.703845	922	0.957015
metab_999921319	X - 21319		NA	NA	genus.Lachnospira	-0.00372092	0.00978498	0.703837	922	0.957015
metab_999921353	X - 21353		NA	NA	order.Eubacteriales	-0.00820105	0.0215666	0.703838	922	0.957015
metab_999923665	X - 23665		NA	NA	Species.provencensis	-0.0148218	0.0389765	0.703832	922	0.957015
metab_999923974	X - 23974		NA	NA	genus.CAG.56	0.00185442	0.00487439	0.703709	922	0.957015
metab_999924518	X - 24518		NA	NA	genus..Eubacterium..fissicatena.group	0.0050388	0.0132468	0.703756	922	0.957015
metab_999925265	X - 25265		NA	NA	genus.UBA1819	0.00232597	0.00611614	0.703814	922	0.957015
metab_999925267	X - 25267		NA	NA	Species.luti	-0.00940854	0.0247404	0.70382	922	0.957015
metab_100000802	acetylcarnitine (C2)		Lipid	Fatty Acid Metabolism (Acyl Carnitine, Short Chain)	genus..Eubacterium..siraeum.group	0.002328	0.00612293	0.703881	922	0.95702
metab_100009078	1-oleoyl-2-linoleoyl-GPE (18:1/18:2)*		Lipid	Phosphatidylethanolamine (PE)	family.UCG.011	0.00763956	0.020093	0.703881	922	0.95702
metab_250	biliverdin		Cofactors and Vitamins	Hemoglobin and Porphyrin Metabolism	Species.butyriciproducens	-0.00872119	0.0229377	0.703879	922	0.95702
metab_100000295	tartarate		Xenobiotics	Food Component/Plant	genus.Escherichia.Shigella	0.00345314	0.00908243	0.703887	922	0.957021
metab_100001412	N2,N2-dimethylguanosine		Nucleotide	Purine Metabolism, Guanine containing	genus.Ruminiclostridium	0.00641055	0.0168609	0.703886	922	0.957021
metab_100002875	1-(1-enyl-palmitoyl)-GPC (P-16:0)*		Lipid	Lysoplasmalogen	genus.Lachnospiraceae.NK4B4.group	0.00729339	0.0191842	0.703905	922	0.957021
metab_100003892	lanthionine		Amino Acid	Methionine, Cysteine, SAM and Taurine Metabolism	Species.equolifaciens	-0.00640293	0.0168419	0.703903	922	0.957021
metab_100004329	sphingomyelin (d18:2/16:0, d18:1/16:1)*		Lipid	Sphingomyelins	Species.biformis	0.00368262	0.00968662	0.703905	922	0.957021
metab_100009246	2-methylserine		Amino Acid	Glycine, Serine and Threonine Metabolism	order.Burkholderiales	0.00315888	0.008309	0.703906	922	0.957021
metab_100015723	hexadecasphingosine (d16:1)*		Lipid	Sphingosines	Species.dispar	-0.00391858	0.0103073	0.703907	922	0.957021
metab_100020215	N-methylhydroxyproline**		Amino Acid	Urea cycle; Arginine and Proline Metabolism	Species.porcorum	-0.0242061	0.0636688	0.703896	922	0.957021
metab_100021331	metabolonic lactone sulfate		Partially Characterized Molecules	Partially Characterized Molecules	genus.Catenibacterium	-0.00455907	0.0119914	0.703892	922	0.957021
metab_98	kynurenate		Amino Acid	Tryptophan Metabolism	phylum.Patescibacteria	0.00410999	0.0108104	0.703895	922	0.957021
metab_999912906	X - 12906		NA	NA	Species.cateniformis	0.00502986	0.0132298	0.703894	922	0.957021
metab_999917438	X - 17438		NA	NA	genus.HT002	0.0191972	0.0504948	0.703901	922	0.957021
metab_519	myristate (14:0)		Lipid	Long Chain Saturated Fatty Acid	genus.Ligilactobacillus	0.00524408	0.0137942	0.703913	922	0.957026
metab_999918922	X - 18922		NA	NA	Species.biformis	0.00539921	0.0142024	0.703916	922	0.957028
metab_100001270	myristoylcarnitine (C14)		Lipid	Fatty Acid Metabolism (Acyl Carnitine, Long Chain Saturated)	genus.Turicibacter	0.00256745	0.0067543	0.703947	922	0.95703
metab_100001509	2-methylbutyrylcarnitine (C5)		Amino Acid	Leucine, Isoleucine and Valine Metabolism	Species.massiliensis	-0.00337479	0.00887759	0.703927	922	0.95703
metab_100002018	5alpha-androstan-3alpha,17beta-diol monosulfate (1)		Lipid	Androgenic Steroids	genus.Intestinibacter	-0.00411342	0.0108215	0.70395	922	0.95703
metab_100002466	cysteinylglycine disulfide*		Amino Acid	Glutathione Metabolism	Species.mutans	0.00507096	0.0133402	0.703942	922	0.95703
metab_100006262	4-methoxyphenol sulfate		Amino Acid	Tyrosine Metabolism	Species.bacterium	-0.00382793	0.0100699	0.703935	922	0.95703
metab_100006369	N-carbamoylalanine		Amino Acid	Alanine and Aspartate Metabolism	genus.UBA1819	-0.00328932	0.00865353	0.703953	922	0.95703
metab_100008915	1-palmitoyl-2-docosahexaenoyl-GPC (16:0/22:6)		Lipid	Phosphatidylcholine (PC)	Species.uniformis	-0.00199517	0.00524861	0.703937	922	0.95703
metab_100010901	gamma-glutamyl-alpha-lysine		Peptide	Gamma-glutamyl Amino Acid	Species.provencensis	-0.0108236	0.0284728	0.703934	922	0.95703
metab_100020259	glutamine conjugate of C7H12O2*		Partially Characterized Molecules	Partially Characterized Molecules	family.Victivallaceae	0.0164001	0.0431442	0.703944	922	0.95703
metab_100021457	(2-butoxyethoxy)acetic acid		Xenobiotics	Chemical	family.Methanobacteriaceae	0.00853759	0.0224588	0.703928	922	0.95703
metab_1268	gamma-glutamylleucine		Peptide	Gamma-glutamyl Amino Acid	family.Selenomonadaceae	0.00296989	0.00781317	0.703952	922	0.95703
metab_194	N-formylmethionine		Amino Acid	Methionine, Cysteine, SAM and Taurine Metabolism	Species.equolifaciens	0.00314768	0.00828	0.703921	922	0.95703
metab_999916580	X - 16580		NA	NA	Species.xylaniphila	0.0110313	0.0290196	0.703937	922	0.95703
metab_999917335	X - 17335		NA	NA	Species.fairfieldensis	0.0119539	0.031447	0.703942	922	0.95703
metab_999917690	X - 17690		NA	NA	order.Clostridia.vadinBB60.group	-0.0109672	0.0288524	0.703952	922	0.95703
metab_999922509	X - 22509		NA	NA	family.Rikenellaceae	0.00769686	0.0202471	0.703928	922	0.95703
metab_999924546	X - 24546		NA	NA	genus.Odoribacter	-0.00488985	0.0128633	0.703932	922	0.95703
metab_999912707	X - 12707		NA	NA	genus.Alloscardovia	0.0136089	0.0358033	0.703961	922	0.957038
metab_100002227	4-cholesten-3-one		Lipid	Sterol	family.Carnobacteriaceae	0.00801375	0.0210837	0.703967	922	0.957038
metab_100006614	adipoylcarnitine (C6-DC)		Lipid	Fatty Acid Metabolism (Acyl Carnitine, Dicarboxylate)	Species.bromii	0.00256804	0.00675635	0.703967	922	0.957038
metab_100020377	ethyl beta-glucopyranoside		Xenobiotics	Food Component/Plant	family.Streptococcaceae	-0.00730825	0.0192277	0.703969	922	0.957038
metab_999911478	X - 11478		NA	NA	phylum.Synergistota	-0.0110425	0.0290521	0.703968	922	0.957038
metab_100000263	imidazole lactate		Amino Acid	Histidine Metabolism	family.Pseudomonadaceae	-0.0082468	0.0216975	0.703976	922	0.957038
metab_100020219	3-formylindole		Xenobiotics	Food Component/Plant	genus.Megasphaera	-0.00498491	0.0131153	0.703975	922	0.957038
metab_535	uridine		Nucleotide	Pyrimidine Metabolism, Uracil containing	genus..Ruminococcus..torques.group	0.00238973	0.0062874	0.703975	922	0.957038
metab_100008980	1-stearoyl-2-linoleoyl-GPC (18:0/18:2)*		Lipid	Phosphatidylcholine (PC)	Species.pleomorphus	-0.00694909	0.018284	0.703989	922	0.957051
metab_999918899	X - 18899		NA	NA	Species.thetaiotaomicron	0.00296939	0.00781283	0.703987	922	0.957051
metab_100000656	1-stearoyl-GPI (18:0)		Lipid	Lysophospholipid	genus.Bifidobacterium	0.00229797	0.00604633	0.703991	922	0.957051
metab_100000014	hippurate		Xenobiotics	Benzoate Metabolism	Species.clarus	-0.00665118	0.0175007	0.703998	922	0.957051
metab_363	myo-inositol		Lipid	Inositol Metabolism	Species.histaminiformans	-0.00777138	0.0204481	0.703996	922	0.957051
metab_561	glutamate		Amino Acid	Glutamate Metabolism	genus.Bifidobacterium	-0.00260821	0.00686287	0.704002	922	0.957051
metab_999921607	X - 21607		NA	NA	genus.Pygmaiobacter	0.00991689	0.0260936	0.703999	922	0.957051
metab_999923655	X - 23655		NA	NA	Species.secunda	0.0140404	0.0369437	0.704	922	0.957051
metab_100001296	stachydrine		Xenobiotics	Food Component/Plant	genus.Anaerosporobacter	0.0254037	0.0668449	0.704007	922	0.957055
metab_1134	urate		Nucleotide	Purine Metabolism, (Hypo)Xanthine/Inosine containing	genus.Caproiciproducens	-0.00390244	0.0102686	0.704009	922	0.957056
metab_100001232	5-dodecenoate (12:1n7)		Lipid	Medium Chain Fatty Acid	family..Eubacterium..coprostanoligenes.group	0.00526604	0.0138571	0.704018	922	0.95706
metab_100001337	linolenate [alpha or gamma; (18:3n3 or 6)]		Lipid	Long Chain Polyunsaturated Fatty Acid (n3 and n6)	Species.caccae.1	0.0166511	0.0438161	0.70402	922	0.95706
metab_100001511	1-palmitoleoyl-GPC (16:1)*		Lipid	Lysophospholipid	genus.Alloscardovia	0.0132289	0.0348106	0.704017	922	0.95706
metab_100021100	tetradecadienedioate (C14:2-DC)*		Lipid	Fatty Acid, Dicarboxylate	Species.xylaniphila	0.0139348	0.0366683	0.704019	922	0.95706
metab_999925520	X - 25520		NA	NA	order.Acholeplasmatales	-0.00814135	0.021424	0.704028	922	0.957068
metab_100001870	1-palmitoyl-2-linoleoyl-GPE (16:0/18:2)		Lipid	Phosphatidylethanolamine (PE)	order.Desulfovibrionales	-0.00384484	0.0101181	0.70404	922	0.957072
metab_100002259	cis-4-decenoylcarnitine (C10:1)		Lipid	Fatty Acid Metabolism (Acyl Carnitine, Monounsaturated)	Species.longicatena	-0.00343758	0.00904625	0.704036	922	0.957072
metab_100002613	pantoate		Cofactors and Vitamins	Pantothenate and CoA Metabolism	Species.mitsuokai	-0.00550563	0.0144886	0.704038	922	0.957072
metab_482	lactate		Carbohydrate	Glycolysis, Gluconeogenesis, and Pyruvate Metabolism	Species.wadsworthia	0.00401059	0.0105542	0.704037	922	0.957072
metab_999924418	X - 24418		NA	NA	order.RF39	-0.00344518	0.0090665	0.704043	922	0.957074
metab_100019972	dodecenedioate (C12:1-DC)*		Lipid	Fatty Acid, Dicarboxylate	order.Izemoplasmatales	0.0068016	0.0178995	0.704046	922	0.957074
metab_100000773	3-hydroxyoctanoate		Lipid	Fatty Acid, Monohydroxy	phylum.Cyanobacteria	0.00451558	0.0118839	0.704055	922	0.957085
metab_999921286	X - 21286		NA	NA	Species.salyersiae	-0.00693975	0.0182639	0.704057	922	0.957085
metab_100002259	cis-4-decenoylcarnitine (C10:1)		Lipid	Fatty Acid Metabolism (Acyl Carnitine, Monounsaturated)	Species.copri	0.00376747	0.00991521	0.70406	922	0.957085
metab_100001334	N-acetylproline		Amino Acid	Urea cycle; Arginine and Proline Metabolism	Species.massiliensis.2	0.00448187	0.0117957	0.704066	922	0.957088
metab_415	methionine		Amino Acid	Methionine, Cysteine, SAM and Taurine Metabolism	family.UCG.011	-0.00306574	0.00806857	0.704065	922	0.957088
metab_100001851	N-acetylserine		Amino Acid	Glycine, Serine and Threonine Metabolism	genus..Eubacterium..nodatum.group	-0.0056657	0.0149116	0.704071	922	0.95709
metab_999918887	X - 18887		NA	NA	family.Lactobacillaceae	0.00276393	0.0072744	0.704071	922	0.95709
metab_100021992	cis-3,4-methyleneheptanoylglycine		Lipid	Fatty Acid Metabolism (Acyl Glycine)	family.Christensenellaceae	-0.00493775	0.0129961	0.70408	922	0.957093
metab_999918899	X - 18899		NA	NA	Species.hydrogenotrophica	-0.00761015	0.0200298	0.70408	922	0.957093
metab_999926106	X - 26106		NA	NA	Species.filiformis	-0.00682185	0.017955	0.70408	922	0.957093
metab_100001162	propionylcarnitine (C3)		Lipid	Fatty Acid Metabolism (also BCAA Metabolism)	genus.Enterorhabdus	0.0037323	0.00982346	0.704083	922	0.957093
metab_100021784	4-chlorobenzoic acid		Xenobiotics	Chemical	order.Eubacteriales	-0.00203275	0.00535025	0.704084	922	0.957093
metab_415	methionine		Amino Acid	Methionine, Cysteine, SAM and Taurine Metabolism	Species.sedimentorum	0.00230774	0.00607408	0.704086	922	0.957093
metab_100000257	glucuronate		Carbohydrate	Aminosugar Metabolism	order.Victivallales	0.00970549	0.0255463	0.704097	922	0.957094
metab_100001040	1-linoleoylglycerol (18:2)		Lipid	Monoacylglycerol	order.Actinomycetales	-0.0124646	0.0328119	0.704125	922	0.957094
metab_100001104	N-acetyltyrosine		Amino Acid	Tyrosine Metabolism	class.Clostridia	0.00958505	0.0252313	0.70412	922	0.957094
metab_100001253	N-acetylglutamine		Amino Acid	Glutamate Metabolism	Species.dentium	-0.00854289	0.0224868	0.704106	922	0.957094
metab_100001271	1-stearoyl-GPC (18:0)		Lipid	Lysophospholipid	Species.intestinihominis	-0.00522338	0.01375	0.704123	922	0.957094
metab_100001415	N6-carbamoylthreonyladenosine		Nucleotide	Purine Metabolism, Adenine containing	genus.Enterorhabdus	0.00259162	0.00682178	0.704108	922	0.957094
metab_100002018	5alpha-androstan-3alpha,17beta-diol monosulfate (1)		Lipid	Androgenic Steroids	Species.longicatena	0.00506446	0.0133314	0.704119	922	0.957094
metab_100010941	linoleoyl-linoleoyl-glycerol (18:2/18:2) [1]*		Lipid	Diacylglycerol	genus.Succiniclasticum	-0.00833474	0.0219382	0.704096	922	0.957094
metab_100020414	6-bromotryptophan		Amino Acid	Tryptophan Metabolism	genus.Tuzzerella	-0.00332489	0.00875232	0.70412	922	0.957094
metab_100020825	3-hydroxyhexanoylcarnitine (1)		Lipid	Fatty Acid Metabolism (Acyl Carnitine, Hydroxy)	genus.Lachnospiraceae.UCG.009	-0.00636455	0.0167537	0.704118	922	0.957094
metab_100020975	3-hydroxy-2-methylpyridine sulfate		Xenobiotics	Chemical	genus.Coprobacillus	-0.014517	0.0382149	0.704126	922	0.957094
metab_100021162	palmitoyl-sphingosine-phosphoethanolamine (d18:1/16:0)		Lipid	Ceramide PEs	genus.Adlercreutzia	-0.00205437	0.00540741	0.704097	922	0.957094
metab_1221	creatine		Amino Acid	Creatine Metabolism	family.Rikenellaceae	0.00400287	0.010536	0.704093	922	0.957094
metab_254	3-hydroxybutyrate (BHBA)		Lipid	Ketone Bodies	genus.Shuttleworthia	0.00594679	0.0156543	0.704123	922	0.957094
metab_272	corticosterone		Lipid	Corticosteroids	genus.Prevotella_7	-0.0060443	0.0159097	0.7041	922	0.957094
metab_381	2-aminoadipate		Amino Acid	Lysine Metabolism	genus.Romboutsia	0.00211633	0.00557078	0.704112	922	0.957094
metab_504	serotonin		Amino Acid	Tryptophan Metabolism	genus.Prevotella_7	-0.00654113	0.0172172	0.704096	922	0.957094
metab_999912407	X - 12407		NA	NA	family.Sutterellaceae	0.00709857	0.0186857	0.704116	922	0.957094
metab_999925810	X - 25810		NA	NA	family.Prevotellaceae	0.00209845	0.00552378	0.704115	922	0.957094
metab_815	tyrosine		Amino Acid	Tyrosine Metabolism	Species.glucerasea	0.0043489	0.0114482	0.704129	922	0.957094
metab_100001081	2-pyrrolidinone		Amino Acid	Glutamate Metabolism	Species.vadensis	-0.0133415	0.0351218	0.704138	922	0.957104
metab_100001112	3-hydroxylaurate		Lipid	Fatty Acid, Monohydroxy	genus.Coprococcus	-0.00586001	0.0154271	0.704146	922	0.957106
metab_100021141	3-hydroxydecanoylcarnitine		Lipid	Fatty Acid Metabolism (Acyl Carnitine, Hydroxy)	Species.urinimassiliense	0.0158541	0.0417379	0.704148	922	0.957106
metab_1113	4-acetamidobutanoate		Amino Acid	Polyamine Metabolism	phylum.Firmicutes	-0.00938185	0.0246986	0.704145	922	0.957106
metab_999913553	X - 13553		NA	NA	genus.Slackia	0.00396223	0.010431	0.704147	922	0.957106
metab_100000776	palmitoylcarnitine (C16)		Lipid	Fatty Acid Metabolism (Acyl Carnitine, Long Chain Saturated)	Species.catus	-0.0024886	0.00655159	0.70415	922	0.957107
metab_999911787	X - 11787		NA	NA	Species.sobrinus	0.00459277	0.0120912	0.704153	922	0.957107
metab_100001266	N-acetylarginine		Amino Acid	Urea cycle; Arginine and Proline Metabolism	Species.atypica	0.00953967	0.0251155	0.704161	922	0.95711
metab_100001278	10-heptadecenoate (17:1n7)		Lipid	Long Chain Monounsaturated Fatty Acid	genus.Family.XIII.UCG.001	-0.00443573	0.011678	0.704158	922	0.95711
metab_100003434	imidazole propionate		Amino Acid	Histidine Metabolism	Species.johnsonii	-0.00743247	0.0195678	0.70416	922	0.95711
metab_100001051	1-methylhistidine		Amino Acid	Histidine Metabolism	genus.Victivallis	0.00811978	0.0213775	0.704164	922	0.957111
metab_100001755	4-vinylphenol sulfate		Xenobiotics	Benzoate Metabolism	Species.salivarius	0.0149932	0.0394747	0.704172	922	0.957111
metab_100003258	2-O-methylascorbic acid		Cofactors and Vitamins	Ascorbate and Aldarate Metabolism	Species.eutactus	-0.00152304	0.00400997	0.704174	922	0.957111
metab_100019801	3-hydroxyoleoylcarnitine		Lipid	Fatty Acid Metabolism (Acyl Carnitine, Hydroxy)	genus.Hafnia.Obesumbacterium	0.00975869	0.0256933	0.704173	922	0.957111
metab_922	N-stearoyl-sphinganine (d18:0/18:0)*		Lipid	Dihydroceramides	genus.Lactonifactor	-0.0147076	0.0387225	0.704169	922	0.957111
metab_999921258	X - 21258		NA	NA	genus.Romboutsia	-0.00705786	0.018582	0.704169	922	0.957111
metab_100001396	7-methylxanthine		Xenobiotics	Xanthine Metabolism	genus.Shuttleworthia	-0.00692032	0.0182205	0.704177	922	0.957112
metab_999923739	X - 23739		NA	NA	genus.Parasutterella	0.00232402	0.00611894	0.704179	922	0.957112
metab_100000743	2-hydroxyoctanoate		Lipid	Fatty Acid, Monohydroxy	genus.Adlercreutzia	0.00405098	0.0106677	0.704226	922	0.957126
metab_100001073	androsterone sulfate		Lipid	Androgenic Steroids	genus.Prevotella_7	0.00667423	0.0175765	0.70424	922	0.957126
metab_100001197	10-undecenoate (11:1n1)		Lipid	Medium Chain Fatty Acid	Species.paraputrificum	0.00660051	0.0173828	0.704248	922	0.957126
metab_100001293	N-acetylhistidine		Amino Acid	Histidine Metabolism	Species.pamelaeae	0.00788413	0.0207601	0.704205	922	0.957126
metab_100001456	7-methylguanine		Nucleotide	Purine Metabolism, Guanine containing	genus.Butyrivibrio	-0.00223726	0.00589183	0.704242	922	0.957126
metab_100001485	gamma-glutamylisoleucine*		Peptide	Gamma-glutamyl Amino Acid	Species.parainfluenzae	0.00590486	0.0155497	0.704228	922	0.957126
metab_100001561	2-palmitoleoyl-GPC (16:1)*		Lipid	Lysophospholipid	Species.pamelaeae	-0.0103568	0.0272708	0.704203	922	0.957126
metab_100001778	1-linoleoyl-GPI (18:2)*		Lipid	Lysophospholipid	Species.massiliensis	-0.00381813	0.0100534	0.704195	922	0.957126
metab_100002029	androstenediol (3beta,17beta) monosulfate (2)		Lipid	Androgenic Steroids	family.Selenomonadaceae	-0.00720818	0.0189827	0.704242	922	0.957126
metab_100002761	androsterone glucuronide		Lipid	Androgenic Steroids	Species.muciniphila	0.00419106	0.0110364	0.704222	922	0.957126
metab_100003901	2-stearoyl-GPE (18:0)*		Lipid	Lysophospholipid	family.Flavobacteriaceae	0.00692678	0.0182413	0.704237	922	0.957126
metab_100006290	sphingomyelin (d18:1/20:0, d16:1/22:0)*		Lipid	Sphingomyelins	Species.coprophilus	-0.00494474	0.0130222	0.704247	922	0.957126
metab_100006294	behenoyl sphingomyelin (d18:1/22:0)*		Lipid	Sphingomyelins	genus.Akkermansia	0.00249784	0.00657818	0.704247	922	0.957126
metab_100008952	1-palmitoleoylglycerol (16:1)*		Lipid	Monoacylglycerol	genus..Clostridium..innocuum.group	0.0095645	0.0251871	0.704231	922	0.957126
metab_100008954	palmitoyl dihydrosphingomyelin (d18:0/16:0)*		Lipid	Dihydrosphingomyelins	Species.bacterium	0.00212883	0.00560565	0.704211	922	0.957126
metab_100009028	N-palmitoyl-sphinganine (d18:0/16:0)		Lipid	Dihydroceramides	family.Saccharimonadaceae	-0.00465722	0.012265	0.704246	922	0.957126
metab_100009394	hexadecadienoate (16:2n6)		Lipid	Long Chain Polyunsaturated Fatty Acid (n3 and n6)	family.Eggerthellaceae	0.00382113	0.0100624	0.704226	922	0.957126
metab_100015787	sphingomyelin (d18:1/19:0, d19:1/18:0)*		Lipid	Sphingomyelins	order.Clostridia.vadinBB60.group	-0.00414337	0.0109111	0.704229	922	0.957126
metab_1254	glycerol		Lipid	Glycerolipid Metabolism	Species.parainfluenzae	0.0069925	0.0184118	0.704197	922	0.957126
metab_1528	1-palmitoyl-2-linoleoyl-GPI (16:0/18:2)		Lipid	Phosphatidylinositol (PI)	genus.Enterobacter	0.0131044	0.0345048	0.704195	922	0.957126
metab_180	linoleate (18:2n6)		Lipid	Long Chain Polyunsaturated Fatty Acid (n3 and n6)	genus.TM7x	0.00711995	0.0187502	0.704239	922	0.957126
metab_999912112	X - 12112		NA	NA	genus.Fusicatenibacter	-0.00849768	0.0223766	0.704216	922	0.957126
metab_999912740	X - 12740		NA	NA	family.Atopobiaceae	0.0185553	0.0488584	0.704202	922	0.957126
metab_999917685	X - 17685		NA	NA	order.Gastranaerophilales	0.00992743	0.0261422	0.704224	922	0.957126
metab_999917685	X - 17685		NA	NA	Species.evryensis	0.0259055	0.0682129	0.704204	922	0.957126
metab_999921796	X - 21796		NA	NA	genus..Ruminococcus..gnavus.group	-0.00196138	0.00516512	0.704231	922	0.957126
metab_999922162	X - 22162		NA	NA	genus.Bifidobacterium	0.00230131	0.00606023	0.704229	922	0.957126
metab_999923636	X - 23636		NA	NA	Species.salivarius	-0.00670675	0.0176607	0.704218	922	0.957126
metab_999924518	X - 24518		NA	NA	Species.atypica	0.00749943	0.0197503	0.704249	922	0.957126
metab_100001950	bilirubin (E,E)*		Cofactors and Vitamins	Hemoglobin and Porphyrin Metabolism	genus.Klebsiella	-0.0062292	0.0164055	0.704257	922	0.957127
metab_100010949	stearoyl-arachidonoyl-glycerol (18:0/20:4) [1]*		Lipid	Diacylglycerol	order.Opitutales	0.0140368	0.0369675	0.704254	922	0.957127
metab_100021839	2-methoxyhydroquinone sulfate (1)		Xenobiotics	Benzoate Metabolism	family.Hydrogenoanaerobacterium	-0.0154794	0.0407679	0.704262	922	0.957127
metab_999912456	X - 12456		NA	NA	family.Peptococcaceae	0.00525166	0.0138312	0.704262	922	0.957127
metab_999925790	X - 25790		NA	NA	genus.Lachnospiraceae.FCS020.group	-0.00376389	0.00991285	0.70426	922	0.957127
metab_999926107	X - 26107		NA	NA	genus.Sutterella	-0.00271226	0.00714326	0.704263	922	0.957127
metab_999925957	X - 25957		NA	NA	class.Actinobacteria	0.00178306	0.00469607	0.704266	922	0.957128
metab_100000840	tartronate (hydroxymalonate)		Xenobiotics	Food Component/Plant	Species.vadensis	-0.0143215	0.0377211	0.704283	922	0.957129
metab_100001197	10-undecenoate (11:1n1)		Lipid	Medium Chain Fatty Acid	genus.Alistipes	0.00373638	0.00984098	0.704277	922	0.957129
metab_100001294	gamma-glutamylglycine		Peptide	Gamma-glutamyl Amino Acid	genus.Collinsella	-0.00267345	0.0070418	0.704293	922	0.957129
metab_100001415	N6-carbamoylthreonyladenosine		Nucleotide	Purine Metabolism, Adenine containing	genus.Defluviitaleaceae.UCG.011	0.00268236	0.00706524	0.704292	922	0.957129
metab_100001540	glutamine_degradant*		Partially Characterized Molecules	Partially Characterized Molecules	Species.porcorum	0.011771	0.0310038	0.704285	922	0.957129
metab_100001620	glycerophosphoethanolamine		Lipid	Phospholipid Metabolism	order.Enterobacterales	0.0018186	0.0047901	0.70429	922	0.957129
metab_100003001	1-(1-enyl-stearoyl)-GPE (P-18:0)*		Lipid	Lysoplasmalogen	class.Cyanobacteriia	0.00948634	0.0249868	0.704293	922	0.957129
metab_100006376	3-methoxycatechol sulfate (2)		Xenobiotics	Benzoate Metabolism	genus.Monoglobus	-0.00612237	0.0161252	0.704275	922	0.957129
metab_100008985	1-palmitoyl-2-dihomo-linolenoyl-GPC (16:0/20:3n3 or 6)*		Lipid	Phosphatidylcholine (PC)	family.Succinivibrionaceae	-0.00688895	0.0181446	0.704282	922	0.957129
metab_100009329	ascorbic acid 2-sulfate		Cofactors and Vitamins	Ascorbate and Aldarate Metabolism	family.Enterococcaceae	-0.00540076	0.0142251	0.704285	922	0.957129
metab_100010941	linoleoyl-linoleoyl-glycerol (18:2/18:2) [1]*		Lipid	Diacylglycerol	Species.jalaludinii	0.00904992	0.0238355	0.704272	922	0.957129
metab_999911299	X - 11299		NA	NA	Species.parainfluenzae	-0.0176878	0.0465877	0.704284	922	0.957129
metab_999925419	X - 25419		NA	NA	Species.wadsworthia	-0.00963505	0.0253774	0.704281	922	0.957129
metab_100001006	N-acetylglycine		Amino Acid	Glycine, Serine and Threonine Metabolism	genus.Lachnoclostridium	-0.00391105	0.0103018	0.704298	922	0.957133
metab_100001734	N6-acetyllysine		Amino Acid	Lysine Metabolism	genus.UBA1819	0.00222322	0.00585636	0.704315	922	0.957139
metab_100002356	(16 or 17)-methylstearate (a19:0 or i19:0)		Lipid	Fatty Acid, Branched	genus.Latilactobacillus	0.00546155	0.0143865	0.70431	922	0.957139
metab_100002514	hydantoin-5-propionate		Amino Acid	Histidine Metabolism	order.Gastranaerophilales	-0.00537084	0.0141477	0.704313	922	0.957139
metab_381	2-aminoadipate		Amino Acid	Lysine Metabolism	Species.fastidiosa	0.0132996	0.0350327	0.704308	922	0.957139
metab_397	leucine		Amino Acid	Leucine, Isoleucine and Valine Metabolism	genus.Megamonas	0.00430912	0.0113509	0.704311	922	0.957139
metab_999912906	X - 12906		NA	NA	genus.Rikenellaceae.RC9.gut.group	0.0083916	0.0221043	0.704306	922	0.957139
metab_267	choline phosphate		Lipid	Phospholipid Metabolism	genus.Fusicatenibacter	-0.00196122	0.00516624	0.704317	922	0.957139
metab_207	adenosine 3',5'-cyclic monophosphate (cAMP)		Nucleotide	Purine Metabolism, Adenine containing	Species.parainfluenzae	-0.00351264	0.00925317	0.704322	922	0.95714
metab_512	taurine		Amino Acid	Methionine, Cysteine, SAM and Taurine Metabolism	class.Cyanobacteriia	-0.00763638	0.020116	0.704321	922	0.95714
metab_100002129	pregnenolone sulfate		Lipid	Pregnenolone Steroids	family.Bacillaceae	-0.0182886	0.0481773	0.704325	922	0.957141
metab_100006375	3-methoxycatechol sulfate (1)		Xenobiotics	Benzoate Metabolism	order.Izemoplasmatales	0.017393	0.0458192	0.704332	922	0.957142
metab_100015882	glycosyl ceramide (d18:1/20:0, d16:1/22:0)*		Lipid	Hexosylceramides (HCER)	genus.Faecalicoccus	-0.00933116	0.0245816	0.704333	922	0.957142
metab_999917010	X - 17010		NA	NA	genus.Holdemania	-0.0050112	0.0132012	0.704332	922	0.957142
metab_999923593	X - 23593		NA	NA	genus.Colidextribacter	-0.0030188	0.00795253	0.704331	922	0.957142
metab_100006435	N-acetylglucosamine/N-acetylgalactosamine		Carbohydrate	Aminosugar Metabolism	Species.rubiinfantis	-0.00690709	0.0181963	0.704343	922	0.957144
metab_100008955	tricosanoyl sphingomyelin (d18:1/23:0)*		Lipid	Sphingomyelins	order.Acidaminococcales	-0.00204764	0.00539442	0.704344	922	0.957144
metab_100009160	1-(1-enyl-palmitoyl)-2-palmitoleoyl-GPC (P-16:0/16:1)*		Lipid	Plasmalogen	Species.longum	0.001943	0.00511871	0.704342	922	0.957144
metab_561	glutamate		Amino Acid	Glutamate Metabolism	order.Gastranaerophilales	0.00452033	0.0119085	0.704341	922	0.957144
metab_100006293	sphingomyelin (d18:1/20:2, d18:2/20:1, d16:1/22:2)*		Lipid	Sphingomyelins	family.Prevotellaceae	-0.00192701	0.00507681	0.704354	922	0.957155
metab_100001550	homostachydrine*		Xenobiotics	Food Component/Plant	Species.indistinctus	-0.00673378	0.017741	0.704363	922	0.957161
metab_100010942	linoleoyl-linoleoyl-glycerol (18:2/18:2) [2]*		Lipid	Diacylglycerol	genus.Limosilactobacillus	-0.00888041	0.0233964	0.704361	922	0.957161
metab_100000096	4-guanidinobutanoate		Amino Acid	Guanidino and Acetamido Metabolism	family.Selenomonadaceae	-0.00637711	0.0168032	0.704394	922	0.957165
metab_100000096	4-guanidinobutanoate		Amino Acid	Guanidino and Acetamido Metabolism	genus.Roseburia	0.00656029	0.0172863	0.704401	922	0.957165
metab_100000997	3-hydroxydecanoate		Lipid	Fatty Acid, Monohydroxy	Species.finegoldii.1	-0.00492636	0.0129801	0.704384	922	0.957165
metab_100001229	stearidonate (18:4n3)		Lipid	Long Chain Polyunsaturated Fatty Acid (n3 and n6)	order.Flavobacteriales	0.00971232	0.0255916	0.704398	922	0.957165
metab_100001416	orotidine		Nucleotide	Pyrimidine Metabolism, Orotate containing	genus.Lactonifactor	0.0126376	0.0332989	0.704393	922	0.957165
metab_100001739	dihomo-linolenate (20:3n3 or n6)		Lipid	Long Chain Polyunsaturated Fatty Acid (n3 and n6)	genus.Gordonibacter	0.00914723	0.0241027	0.704399	922	0.957165
metab_100001882	glycosyl-N-stearoyl-sphingosine (d18:1/18:0)		Lipid	Hexosylceramides (HCER)	Species.glucerasea	0.00496567	0.0130842	0.704395	922	0.957165
metab_100002462	5-(galactosylhydroxy)-L-lysine		Amino Acid	Lysine Metabolism	order.Lactobacillales	-0.00322395	0.00849489	0.704395	922	0.957165
metab_100002749	S-methylcysteine		Amino Acid	Methionine, Cysteine, SAM and Taurine Metabolism	genus.Negativibacillus	-0.00335144	0.00883085	0.704396	922	0.957165
metab_100005384	O-sulfo-L-tyrosine		Xenobiotics	Chemical	Species.histaminiformans	-0.00731615	0.0192778	0.704398	922	0.957165
metab_1239	2-hydroxystearate		Lipid	Fatty Acid, Monohydroxy	genus..Eubacterium..hallii.group	-0.00332208	0.00875352	0.704397	922	0.957165
metab_917	asparagine		Amino Acid	Alanine and Aspartate Metabolism	Species.justesenii	-0.00766667	0.0202009	0.704392	922	0.957165
metab_999907765	X - 07765		NA	NA	genus.CAG.352	0.00243225	0.00640833	0.704374	922	0.957165
metab_999913684	X - 13684		NA	NA	genus.Terrisporobacter	0.00352965	0.00930054	0.7044	922	0.957165
metab_999921441	X - 21441		NA	NA	family.Prevotellaceae	-0.00317768	0.00837312	0.7044	922	0.957165
metab_999924334	X - 24334		NA	NA	genus.UCG.007	-0.00444701	0.0117175	0.704393	922	0.957165
metab_999924518	X - 24518		NA	NA	Species.pectinilyticus	0.00385215	0.0101496	0.70438	922	0.957165
metab_999918887	X - 18887		NA	NA	genus.Eubacterium	-0.00784429	0.0206699	0.704405	922	0.957169
metab_100000282	N-acetylglutamate		Amino Acid	Glutamate Metabolism	Species.timonensis	0.00953475	0.0251274	0.70444	922	0.957172
metab_100000626	sphingosine 1-phosphate		Lipid	Sphingosines	genus.Holdemania	-0.003917	0.0103227	0.70444	922	0.957172
metab_100000840	tartronate (hydroxymalonate)		Xenobiotics	Food Component/Plant	Species.dentium	0.00788863	0.020788	0.704422	922	0.957172
metab_100001757	thymol sulfate		Xenobiotics	Food Component/Plant	Species.formigenes	-0.0291518	0.0768199	0.70442	922	0.957172
metab_100002284	2S,3R-dihydroxybutyrate		Lipid	Fatty Acid, Dihydroxy	family.Saccharimonadaceae	0.0055098	0.0145196	0.704427	922	0.957172
metab_100004227	2-aminooctanoate		Lipid	Fatty Acid, Amino	genus.UC5.1.2E3	-0.00588838	0.0155176	0.704434	922	0.957172
metab_100009264	glycochenodeoxycholate glucuronide (1)		Lipid	Primary Bile Acid Metabolism	family.Carnobacteriaceae	0.019152	0.0504712	0.704434	922	0.957172
metab_100015684	myristoyl-linoleoyl-glycerol (14:0/18:2) [2]*		Lipid	Diacylglycerol	genus.Negativibacillus	-0.00467236	0.0123137	0.704449	922	0.957172
metab_100015787	sphingomyelin (d18:1/19:0, d19:1/18:0)*		Lipid	Sphingomyelins	family.Atopobiaceae	-0.00559173	0.0147354	0.704425	922	0.957172
metab_100015834	lignoceroylcarnitine (C24)*		Lipid	Fatty Acid Metabolism (Acyl Carnitine, Long Chain Saturated)	Species.tanakaei	0.0100415	0.0264623	0.704435	922	0.957172
metab_100016069	5-dodecenoylcarnitine (C12:1)		Lipid	Fatty Acid Metabolism (Acyl Carnitine, Monounsaturated)	Species.ovatus	0.00539446	0.0142164	0.704442	922	0.957172
metab_100020975	3-hydroxy-2-methylpyridine sulfate		Xenobiotics	Chemical	genus.Oribacterium	-0.0163215	0.0430139	0.704447	922	0.957172
metab_100021162	palmitoyl-sphingosine-phosphoethanolamine (d18:1/16:0)		Lipid	Ceramide PEs	Species.succinatiphilus	-0.00586798	0.0154643	0.704442	922	0.957172
metab_1134	urate		Nucleotide	Purine Metabolism, (Hypo)Xanthine/Inosine containing	genus.Bilophila	0.00223989	0.00590272	0.704431	922	0.957172
metab_1221	creatine		Amino Acid	Creatine Metabolism	family.Succinivibrionaceae	0.0103988	0.0274051	0.704447	922	0.957172
metab_498	retinol (Vitamin A)		Cofactors and Vitamins	Vitamin A Metabolism	Species.mutans	-0.0047372	0.012484	0.704435	922	0.957172
metab_999912411	X - 12411		NA	NA	Species.massiliensis.4	-0.00679346	0.0179026	0.704431	922	0.957172
metab_999912798	X - 12798		NA	NA	genus.Mogibacterium	-0.00787788	0.0207615	0.704447	922	0.957172
metab_999921310	X - 21310		NA	NA	genus.Tyzzerella	-0.00182001	0.00479598	0.704417	922	0.957172
metab_999925936	X - 25936		NA	NA	phylum.Cyanobacteria	-0.00468187	0.0123376	0.704423	922	0.957172
metab_100000014	hippurate		Xenobiotics	Benzoate Metabolism	Species.delbrueckii	0.00652742	0.0172101	0.704571	922	0.957173
metab_100000258	glycerol 3-phosphate		Lipid	Glycerolipid Metabolism	genus.Catenisphaera	-0.00411225	0.0108429	0.704586	922	0.957173
metab_100000491	gamma-glutamylphenylalanine		Peptide	Gamma-glutamyl Amino Acid	order.Actinomycetales	-0.00597665	0.0157616	0.704637	922	0.957173
metab_100000743	2-hydroxyoctanoate		Lipid	Fatty Acid, Monohydroxy	order.Peptostreptococcales.Tissierellales	0.00538085	0.0141935	0.7047	922	0.957173
metab_100001002	EDTA		Xenobiotics	Chemical	family.Bacteroidaceae	0.00503432	0.0132774	0.704656	922	0.957173
metab_100001040	1-linoleoylglycerol (18:2)		Lipid	Monoacylglycerol	class.Desulfovibrionia	0.00457971	0.0120775	0.704634	922	0.957173
metab_100001086	N-(2-furoyl)glycine		Xenobiotics	Food Component/Plant	genus.Butyrivibrio	0.00594986	0.0156867	0.70456	922	0.957173
metab_100001198	myristoleate (14:1n5)		Lipid	Long Chain Monounsaturated Fatty Acid	order.Peptococcales	-0.00477911	0.0125992	0.704541	922	0.957173
metab_100001211	sebacate (C10-DC)		Lipid	Fatty Acid, Dicarboxylate	Species.bacterium	-0.00260939	0.00687986	0.704571	922	0.957173
metab_100001269	campesterol		Lipid	Sterol	genus.Lactobacillus	0.00471662	0.0124376	0.704612	922	0.957173
metab_100001392	laurylcarnitine (C12)		Lipid	Fatty Acid Metabolism (Acyl Carnitine, Medium Chain)	genus.Olsenella	0.00648484	0.0171005	0.704615	922	0.957173
metab_100001393	isovalerylcarnitine (C5)		Amino Acid	Leucine, Isoleucine and Valine Metabolism	Species.bifidum	-0.0043458	0.011461	0.704643	922	0.957173
metab_100001399	1,7-dimethylurate		Xenobiotics	Xanthine Metabolism	Species.filiformis	0.0117809	0.0310662	0.704616	922	0.957173
metab_100001415	N6-carbamoylthreonyladenosine		Nucleotide	Purine Metabolism, Adenine containing	Species.porcorum	-0.00652215	0.017189	0.704454	922	0.957173
metab_100001423	4-hydroxyhippurate		Xenobiotics	Benzoate Metabolism	genus.Rikenella	0.0170651	0.0449827	0.704503	922	0.957173
metab_100001461	1-stearoyl-GPE (18:0)		Lipid	Lysophospholipid	genus.Ruminiclostridium	0.00767202	0.0202263	0.70455	922	0.957173
metab_100001502	gamma-glutamyl-2-aminobutyrate		Peptide	Gamma-glutamyl Amino Acid	family.Barnesiellaceae	-0.002383	0.00628229	0.704541	922	0.957173
metab_100001567	1-palmitoyl-GPE (16:0)		Lipid	Lysophospholipid	genus.Holdemanella	0.002187	0.00576764	0.704642	922	0.957173
metab_100001624	3-(3-hydroxyphenyl)propionate		Xenobiotics	Benzoate Metabolism	genus.CAG.56	0.00716958	0.0189031	0.704571	922	0.957173
metab_100001740	mannitol/sorbitol		Carbohydrate	Fructose, Mannose and Galactose Metabolism	genus.Citrobacter	-0.0173162	0.0456677	0.704646	922	0.957173
metab_100001806	o-cresol sulfate		Xenobiotics	Benzoate Metabolism	genus.Agathobacter	-0.00880182	0.0232104	0.704616	922	0.957173
metab_100001870	1-palmitoyl-2-linoleoyl-GPE (16:0/18:2)		Lipid	Phosphatidylethanolamine (PE)	genus.Allisonella	-0.00745302	0.0196537	0.704617	922	0.957173
metab_100001872	1-stearoyl-2-arachidonoyl-GPS (18:0/20:4)		Lipid	Phosphatidylserine (PS)	order.Flavobacteriales	-0.0102607	0.0270654	0.7047	922	0.957173
metab_100002129	pregnenolone sulfate		Lipid	Pregnenolone Steroids	order.Lachnospirales	0.0148288	0.0391006	0.704595	922	0.957173
metab_100002227	4-cholesten-3-one		Lipid	Sterol	genus.Actinomyces	0.00727316	0.0191807	0.704637	922	0.957173
metab_100002528	sulfate*		Xenobiotics	Chemical	genus.Acetanaerobacterium	-0.00797683	0.0210403	0.704688	922	0.957173
metab_100002951	eicosanedioate (C20-DC)		Lipid	Fatty Acid, Dicarboxylate	Species.tertium	-0.0104152	0.027472	0.70469	922	0.957173
metab_100002989	oleoyl-linoleoyl-glycerol (18:1/18:2) [1]		Lipid	Diacylglycerol	Species.faecis	-0.00499675	0.013174	0.704564	922	0.957173
metab_100003258	2-O-methylascorbic acid		Cofactors and Vitamins	Ascorbate and Aldarate Metabolism	Species.isoflavoniconvertens	0.0031326	0.00826015	0.704598	922	0.957173
metab_100003271	beta-citrylglutamate		Amino Acid	Glutamate Metabolism	genus.Prevotella_7	-0.00342776	0.00904091	0.704675	922	0.957173
metab_100003271	beta-citrylglutamate		Amino Acid	Glutamate Metabolism	genus.Oribacterium	-0.00579477	0.0152757	0.704521	922	0.957173
metab_100004088	retinal		Cofactors and Vitamins	Vitamin A Metabolism	genus.Lachnospiraceae.FCS020.group	0.00241254	0.00636305	0.704668	922	0.957173
metab_100005350	1-linolenoyl-GPC (18:3)*		Lipid	Lysophospholipid	genus..Eubacterium..ventriosum.group	-0.00382035	0.0100774	0.704702	922	0.957173
metab_100005998	octadecanedioylcarnitine (C18-DC)*		Lipid	Fatty Acid Metabolism (Acyl Carnitine, Dicarboxylate)	genus..Eubacterium..hallii.group	-0.00428094	0.0112858	0.70454	922	0.957173
metab_100006290	sphingomyelin (d18:1/20:0, d16:1/22:0)*		Lipid	Sphingomyelins	genus.Limosilactobacillus	0.00450368	0.0118784	0.704669	922	0.957173
metab_100006292	sphingomyelin (d18:1/20:1, d18:2/20:0)*		Lipid	Sphingomyelins	Species.pamelaeae	-0.00593263	0.0156472	0.704666	922	0.957173
metab_100006367	3-hydroxyhexanoate		Lipid	Fatty Acid, Monohydroxy	family.Oxalobacteraceae	-0.00551475	0.0145352	0.704477	922	0.957173
metab_100008904	1-stearoyl-2-oleoyl-GPC (18:0/18:1)		Lipid	Phosphatidylcholine (PC)	genus.Finegoldia	-0.00984691	0.0259697	0.704653	922	0.957173
metab_100008904	1-stearoyl-2-oleoyl-GPC (18:0/18:1)		Lipid	Phosphatidylcholine (PC)	Species.ndongoniae	-0.00658186	0.0173547	0.704588	922	0.957173
metab_100008952	1-palmitoleoylglycerol (16:1)*		Lipid	Monoacylglycerol	Species.putredinis	0.00411403	0.0108496	0.704638	922	0.957173
metab_100008955	tricosanoyl sphingomyelin (d18:1/23:0)*		Lipid	Sphingomyelins	genus.Lachnospiraceae.NK4B4.group	-0.0060663	0.0160007	0.704684	922	0.957173
metab_100009002	1-(1-enyl-palmitoyl)-2-arachidonoyl-GPE (P-16:0/20:4)*		Lipid	Plasmalogen	genus.Defluviitaleaceae.UCG.011	0.00347282	0.00916002	0.704684	922	0.957173
metab_100009007	1-(1-enyl-palmitoyl)-2-oleoyl-GPC (P-16:0/18:1)*		Lipid	Plasmalogen	Species.evryensis	-0.00942006	0.0248272	0.704462	922	0.957173
metab_100009028	N-palmitoyl-sphinganine (d18:0/16:0)		Lipid	Dihydroceramides	genus.Candidatus.Soleaferrea	0.00452232	0.0119201	0.704492	922	0.957173
metab_100009343	1-linoleoyl-2-linolenoyl-GPC (18:2/18:3)*		Lipid	Phosphatidylcholine (PC)	class.Methanobacteria	-0.00867439	0.0228703	0.704566	922	0.957173
metab_100010895	2'-O-methylcytidine		Nucleotide	Pyrimidine Metabolism, Cytidine containing	genus.Solobacterium	-0.00498953	0.0131537	0.704538	922	0.957173
metab_100010927	linoleoyl-linolenoyl-glycerol (18:2/18:3) [2]*		Lipid	Diacylglycerol	phylum.Cyanobacteria	-0.00696341	0.0183529	0.704468	922	0.957173
metab_100010936	oleoyl-arachidonoyl-glycerol (18:1/20:4) [1]*		Lipid	Diacylglycerol	Species.catus	-0.00390027	0.0102824	0.704545	922	0.957173
metab_100015624	N-behenoyl-sphingadienine (d18:2/22:0)*		Lipid	Ceramides	family.Carnobacteriaceae	0.0104356	0.0275244	0.704675	922	0.957173
metab_100015625	glycosyl-N-behenoyl-sphingadienine (d18:2/22:0)*		Lipid	Hexosylceramides (HCER)	family.Oscillospiraceae	0.00603628	0.0159182	0.704625	922	0.957173
metab_100015640	N-palmitoylserine		Lipid	Endocannabinoid	order.Desulfovibrionales	-0.00264524	0.00697359	0.704539	922	0.957173
metab_100015745	glycosyl ceramide (d18:2/24:1, d18:1/24:2)*		Lipid	Hexosylceramides (HCER)	genus.Limosilactobacillus	-0.00541178	0.0142745	0.704687	922	0.957173
metab_100015755	ceramide (d18:1/20:0, d16:1/22:0, d20:1/18:0)*		Lipid	Ceramides	genus.Anaerotruncus	-0.00510137	0.0134561	0.704696	922	0.957173
metab_100015833	arachidoylcarnitine (C20)*		Lipid	Fatty Acid Metabolism (Acyl Carnitine, Long Chain Saturated)	Species.intestinihominis	-0.00469803	0.0123882	0.704605	922	0.957173
metab_100015836	ximenoylcarnitine (C26:1)*		Lipid	Fatty Acid Metabolism (Acyl Carnitine, Monounsaturated)	Species.glucerasea	-0.00531959	0.0140264	0.704588	922	0.957173
metab_100020004	3-carboxy-4-methyl-5-pentyl-2-furanpropionate (3-CMPFP)**		Lipid	Fatty Acid, Dicarboxylate	Species.intestinihominis	-0.00621111	0.0163828	0.704687	922	0.957173
metab_100020204	N-acetyl-2-aminooctanoate*		Lipid	Fatty Acid, Amino	Species.edouardi	0.00325369	0.00858009	0.704619	922	0.957173
metab_100020208	perfluorooctanoate (PFOA)		Xenobiotics	Chemical	genus.Succiniclasticum	-0.00652304	0.0172047	0.704672	922	0.957173
metab_100020208	perfluorooctanoate (PFOA)		Xenobiotics	Chemical	Species.dispar	0.00659972	0.0174048	0.704638	922	0.957173
metab_100020215	N-methylhydroxyproline**		Amino Acid	Urea cycle; Arginine and Proline Metabolism	Species.hydrogenotrophica	0.0172756	0.0455683	0.704693	922	0.957173
metab_100020343	tetradecadienoate (14:2)*		Lipid	Long Chain Polyunsaturated Fatty Acid (n3 and n6)	order.Synergistales	-0.0104	0.0274141	0.704506	922	0.957173
metab_100020487	N-acetyl-isoputreanine		Amino Acid	Polyamine Metabolism	order.Acidaminococcales	-0.00268261	0.00707051	0.704475	922	0.957173
metab_100020502	sulfate of piperine metabolite C18H21NO3 (1)*		Xenobiotics	Food Component/Plant	phylum.Proteobacteria	-0.00624287	0.0164539	0.704469	922	0.957173
metab_100020546	N2-acetyl,N6-methyllysine		Amino Acid	Lysine Metabolism	family.Clostridiaceae	0.00614681	0.0162126	0.704677	922	0.957173
metab_100020631	4-methylhexanoylglutamine		Lipid	Fatty Acid Metabolism (Acyl Glutamine)	genus.Howardella	-0.00440685	0.0116226	0.704659	922	0.957173
metab_100021208	4-vinylcatechol sulfate		Xenobiotics	Benzoate Metabolism	genus.Alistipes	0.00848892	0.0223752	0.704489	922	0.957173
metab_100021467	pentose acid*		Partially Characterized Molecules	Partially Characterized Molecules	Species.vadensis	-0.0230373	0.0607212	0.704485	922	0.957173
metab_100021502	(2 or 3)-decenoate (10:1n7 or n8)		Lipid	Medium Chain Fatty Acid	genus.Dorea	0.00558544	0.0147209	0.704465	922	0.957173
metab_100021666	branched-chain, straight-chain, or cyclopropyl 10:1 fatty acid (1)*		Partially Characterized Molecules	Partially Characterized Molecules	genus.Catenisphaera	-0.00708521	0.0186857	0.704645	922	0.957173
metab_100021992	cis-3,4-methyleneheptanoylglycine		Lipid	Fatty Acid Metabolism (Acyl Glycine)	order.Christensenellales	-0.00503836	0.0132849	0.704589	922	0.957173
metab_1052	glycerate		Carbohydrate	Glycolysis, Gluconeogenesis, and Pyruvate Metabolism	Species.excrementihominis	0.00427977	0.011288	0.704672	922	0.957173
metab_1110	N-acetylalanine		Amino Acid	Alanine and Aspartate Metabolism	genus.Limosilactobacillus	0.00400996	0.0105698	0.704497	922	0.957173
metab_1110	N-acetylalanine		Amino Acid	Alanine and Aspartate Metabolism	Species.parainfluenzae	0.00468497	0.0123553	0.70464	922	0.957173
metab_1239	2-hydroxystearate		Lipid	Fatty Acid, Monohydroxy	genus.Paraprevotella	0.00195621	0.00515866	0.704623	922	0.957173
metab_1254	glycerol		Lipid	Glycerolipid Metabolism	order.Christensenellales	0.00395801	0.0104396	0.70468	922	0.957173
metab_1254	glycerol		Lipid	Glycerolipid Metabolism	family.Family.XI	0.00979549	0.0258224	0.704526	922	0.957173
metab_1518	N-palmitoyl-sphingosine (d18:1/16:0)		Lipid	Ceramides	genus.Oscillibacter	0.00269268	0.00710208	0.704674	922	0.957173
metab_1537	1-palmitoyl-2-linoleoyl-GPC (16:0/18:2)		Lipid	Phosphatidylcholine (PC)	class.Clostridia	0.00557653	0.0147043	0.704597	922	0.957173
metab_1537	1-palmitoyl-2-linoleoyl-GPC (16:0/18:2)		Lipid	Phosphatidylcholine (PC)	Species.obesi	-0.00170113	0.00448545	0.704589	922	0.957173
metab_180	linoleate (18:2n6)		Lipid	Long Chain Polyunsaturated Fatty Acid (n3 and n6)	family.UCG.011	-0.00832392	0.0219551	0.704679	922	0.957173
metab_212	5-methylthioadenosine (MTA)		Amino Acid	Polyamine Metabolism	genus.Christensenella	-0.00490617	0.0129333	0.704523	922	0.957173
metab_267	choline phosphate		Lipid	Phospholipid Metabolism	Species.inops	-0.00153107	0.00403561	0.704489	922	0.957173
metab_272	corticosterone		Lipid	Corticosteroids	genus.UCG.002	0.00513749	0.0135495	0.704656	922	0.957173
metab_35	S-1-pyrroline-5-carboxylate		Amino Acid	Glutamate Metabolism	Species.bacterium.1	-0.00193006	0.00508873	0.70457	922	0.957173
metab_355	histidine		Amino Acid	Histidine Metabolism	genus.Catenibacterium	-0.00133089	0.0035106	0.7047	922	0.957173
metab_391	citrulline		Amino Acid	Urea cycle; Arginine and Proline Metabolism	Species.vulgatus	-0.00157904	0.00416462	0.704662	922	0.957173
metab_480	proline		Amino Acid	Urea cycle; Arginine and Proline Metabolism	phylum.Firmicutes	0.00742017	0.0195716	0.704683	922	0.957173
metab_566	valine		Amino Acid	Leucine, Isoleucine and Valine Metabolism	Species.massiliensis.3	-0.00299302	0.00789233	0.704607	922	0.957173
metab_796	alpha-ketobutyrate		Amino Acid	Methionine, Cysteine, SAM and Taurine Metabolism	Species.finegoldii.1	0.00504216	0.013292	0.704529	922	0.957173
metab_796	alpha-ketobutyrate		Amino Acid	Methionine, Cysteine, SAM and Taurine Metabolism	Species.mucilaginosa	-0.0155162	0.0409191	0.704635	922	0.957173
metab_799	betaine		Amino Acid	Glycine, Serine and Threonine Metabolism	class.Verrucomicrobiae	0.00203699	0.00537193	0.704637	922	0.957173
metab_800	cysteine		Amino Acid	Methionine, Cysteine, SAM and Taurine Metabolism	genus.Butyricicoccus	0.0030423	0.00802355	0.704651	922	0.957173
metab_821	pseudouridine		Nucleotide	Pyrimidine Metabolism, Uracil containing	family.Erysipelatoclostridiaceae	0.00144994	0.00382139	0.704462	922	0.957173
metab_821	pseudouridine		Nucleotide	Pyrimidine Metabolism, Uracil containing	Species.senegalensis	-0.00282677	0.00745226	0.704543	922	0.957173
metab_823	pyruvate		Carbohydrate	Glycolysis, Gluconeogenesis, and Pyruvate Metabolism	genus.Faecalitalea	-0.00671927	0.0177104	0.704483	922	0.957173
metab_849	caffeine		Xenobiotics	Xanthine Metabolism	genus.Oscillospira	0.00939365	0.0247766	0.704679	922	0.957173
metab_922	N-stearoyl-sphinganine (d18:0/18:0)*		Lipid	Dihydroceramides	order.Verrucomicrobiales	0.00398194	0.0105011	0.704636	922	0.957173
metab_999910458	X - 10458		NA	NA	genus.Pseudomonas	0.0079962	0.021081	0.70455	922	0.957173
metab_999911795	X - 11795		NA	NA	genus..Eubacterium..ruminantium.group	0.00314132	0.00828209	0.704562	922	0.957173
metab_999911795	X - 11795		NA	NA	Species.distasonis	0.00373218	0.00983834	0.704518	922	0.957173
metab_999911847	X - 11847		NA	NA	genus.Butyricicoccus	-0.0100359	0.0264616	0.704582	922	0.957173
metab_999912026	X - 12026		NA	NA	genus.Lachnospiraceae.UCG.010	0.0022739	0.00599479	0.704546	922	0.957173
metab_999912101	X - 12101		NA	NA	Species.intestinalis.2	0.00673473	0.0177631	0.704673	922	0.957173
metab_999912410	X - 12410		NA	NA	Species.butyriciproducens	0.0104882	0.0276523	0.704564	922	0.957173
metab_999912812	X - 12812		NA	NA	genus.Lachnospira	-0.00655525	0.0172915	0.704702	922	0.957173
metab_999912844	X - 12844		NA	NA	Species.cateniformis	-0.00646719	0.017045	0.704468	922	0.957173
metab_999912847	X - 12847		NA	NA	genus.Rikenellaceae.RC9.gut.group	-0.0231074	0.0609376	0.704632	922	0.957173
metab_999913684	X - 13684		NA	NA	genus.Christensenellaceae.R.7.group	0.00410245	0.0108177	0.704604	922	0.957173
metab_999914939	X - 14939		NA	NA	genus..Eubacterium..eligens.group	-0.00329079	0.00867866	0.704643	922	0.957173
metab_999916397	X - 16397		NA	NA	Species.aerofaciens	0.00351215	0.00926187	0.704626	922	0.957173
metab_999916576	X - 16576		NA	NA	order.Verrucomicrobiales	-0.00254085	0.00670004	0.704608	922	0.957173
metab_999917690	X - 17690		NA	NA	genus.Shuttleworthia	0.0094233	0.0248405	0.704516	922	0.957173
metab_999921353	X - 21353		NA	NA	genus.Holdemanella	-0.00299406	0.00789562	0.704626	922	0.957173
metab_999921736	X - 21736		NA	NA	genus.Butyrivibrio	0.00409473	0.0107934	0.7045	922	0.957173
metab_999922776	X - 22776		NA	NA	genus.Lachnospira	0.00200016	0.00527331	0.704557	922	0.957173
metab_999923644	X - 23644		NA	NA	Species.johnsonii	-0.0194881	0.0513875	0.704601	922	0.957173
metab_999924306	X - 24306		NA	NA	order.Peptococcales	0.00346067	0.00912634	0.704633	922	0.957173
metab_999924334	X - 24334		NA	NA	Species.edouardi	-0.00212349	0.00559644	0.704455	922	0.957173
metab_999924544	X - 24544		NA	NA	genus.Oribacterium	-0.00733832	0.0193489	0.704583	922	0.957173
metab_999924949	X - 24949		NA	NA	genus.Ligilactobacillus	-0.00508588	0.0134084	0.704552	922	0.957173
metab_999925343	X - 25343		NA	NA	genus.Tyzzerella	0.0033924	0.00894241	0.70451	922	0.957173
metab_999925790	X - 25790		NA	NA	genus.Prevotella_9	0.00243543	0.00641873	0.704462	922	0.957173
metab_100001561	2-palmitoleoyl-GPC (16:1)*		Lipid	Lysophospholipid	Species.sanguinis	0.00306679	0.00808989	0.704712	922	0.957174
metab_100001594	beta-hydroxyisovaleroylcarnitine		Amino Acid	Leucine, Isoleucine and Valine Metabolism	genus.Faecalibacterium	0.00370664	0.00977765	0.70471	922	0.957174
metab_100006361	dopamine 3-O-sulfate		Amino Acid	Tyrosine Metabolism	genus.Granulicatella	0.0121946	0.0321684	0.704714	922	0.957174
metab_100020497	sulfate of piperine metabolite C16H19NO3 (3)*		Xenobiotics	Food Component/Plant	order.Opitutales	-0.0252605	0.066634	0.704709	922	0.957174
metab_799	betaine		Amino Acid	Glycine, Serine and Threonine Metabolism	genus..Eubacterium..hallii.group	0.0029081	0.00767119	0.704709	922	0.957174
metab_100000936	3-methyl-2-oxobutyrate		Amino Acid	Leucine, Isoleucine and Valine Metabolism	Species.thetaiotaomicron	0.0016911	0.00446104	0.704718	922	0.957176
metab_100003001	1-(1-enyl-stearoyl)-GPE (P-18:0)*		Lipid	Lysoplasmalogen	order.Verrucomicrobiales	0.00240604	0.00634715	0.704724	922	0.957176
metab_100021839	2-methoxyhydroquinone sulfate (1)		Xenobiotics	Benzoate Metabolism	genus.Coriobacteriaceae.UCG.002	0.0191149	0.050425	0.704722	922	0.957176
metab_536	2'-deoxyuridine		Nucleotide	Pyrimidine Metabolism, Uracil containing	genus..Clostridium..innocuum.group	-0.0044493	0.0117371	0.70472	922	0.957176
metab_100015632	N-stearoyl-sphingadienine (d18:2/18:0)*		Lipid	Ceramides	genus.UC5.1.2E3	-0.00504167	0.0133002	0.704729	922	0.95718
metab_100020276	sphingomyelin (d17:1/14:0, d16:1/15:0)*		Lipid	Sphingomyelins	Species.magna	-0.0136501	0.0360099	0.704731	922	0.95718
metab_100005864	methyl glucopyranoside (alpha + beta)		Xenobiotics	Food Component/Plant	genus.Lachnospira	-0.00579835	0.0152966	0.704733	922	0.957181
metab_100021100	tetradecadienedioate (C14:2-DC)*		Lipid	Fatty Acid, Dicarboxylate	class.Coriobacteriia	-0.00480594	0.0126787	0.704737	922	0.957183
metab_100001034	indoleacetate		Amino Acid	Tryptophan Metabolism	genus.Bifidobacterium	-0.00321881	0.00849225	0.704757	922	0.957185
metab_100001197	10-undecenoate (11:1n1)		Lipid	Medium Chain Fatty Acid	genus.Holdemanella	-0.00247486	0.00652963	0.704763	922	0.957185
metab_100001806	o-cresol sulfate		Xenobiotics	Benzoate Metabolism	genus.Incertae.Sedis	-0.0108554	0.0286402	0.704759	922	0.957185
metab_100009181	1-stearoyl-2-oleoyl-GPI (18:0/18:1)*		Lipid	Phosphatidylinositol (PI)	genus.Marvinbryantia	-0.00368897	0.00973245	0.70475	922	0.957185
metab_100010950	stearoyl-arachidonoyl-glycerol (18:0/20:4) [2]*		Lipid	Diacylglycerol	genus.Prevotella_9	0.0023689	0.00624995	0.704759	922	0.957185
metab_100021538	dibutyl sulfosuccinate		Xenobiotics	Chemical	Species.excrementihominis	-0.00331944	0.00875789	0.704761	922	0.957185
metab_1114	3-aminoisobutyrate		Nucleotide	Pyrimidine Metabolism, Thymine containing	genus.Mogibacterium	-0.00633732	0.0167202	0.704761	922	0.957185
metab_340	glycine		Amino Acid	Glycine, Serine and Threonine Metabolism	genus.Cloacibacillus	-0.00608584	0.0160558	0.704747	922	0.957185
metab_999912101	X - 12101		NA	NA	family.Monoglobaceae	0.0054227	0.0143069	0.704758	922	0.957185
metab_999918921	X - 18921		NA	NA	genus.Colidextribacter	-0.00484708	0.0127883	0.70476	922	0.957185
metab_999923665	X - 23665		NA	NA	Species.intestinihominis	-0.00769261	0.0202955	0.704755	922	0.957185
metab_999924241	X - 24241		NA	NA	Species.piger	0.0141573	0.0373517	0.704758	922	0.957185
metab_100001425	5,6-dihydrouridine		Nucleotide	Pyrimidine Metabolism, Uracil containing	genus.Sellimonas	-0.00196955	0.00519649	0.704767	922	0.957185
metab_100002749	S-methylcysteine		Amino Acid	Methionine, Cysteine, SAM and Taurine Metabolism	family.Oxalobacteraceae	-0.00650091	0.0171522	0.704768	922	0.957185
metab_100000007	carnitine		Lipid	Carnitine Metabolism	genus.Eisenbergiella	-0.00311529	0.00821962	0.704773	922	0.95719
metab_100002769	argininate*		Amino Acid	Urea cycle; Arginine and Proline Metabolism	family.Family.XI	0.0123539	0.032596	0.704778	922	0.957191
metab_100008994	1-stearoyl-2-linoleoyl-GPI (18:0/18:2)		Lipid	Phosphatidylinositol (PI)	order.Desulfovibrionales	-0.00347967	0.0091811	0.704776	922	0.957191
metab_100000011	phenylacetate		Amino Acid	Phenylalanine Metabolism	genus.Coprococcus	0.00736265	0.0194304	0.704835	922	0.957194
metab_100000846	erythritol		Xenobiotics	Food Component/Plant	phylum.Patescibacteria	-0.00486785	0.0128453	0.704808	922	0.957194
metab_100001006	N-acetylglycine		Amino Acid	Glycine, Serine and Threonine Metabolism	family.Clostridiaceae	-0.00277669	0.0073276	0.704826	922	0.957194
metab_100001395	1-linoleoyl-GPC (18:2)		Lipid	Lysophospholipid	class.Bacteroidia	0.00540881	0.0142736	0.704825	922	0.957194
metab_100001461	1-stearoyl-GPE (18:0)		Lipid	Lysophospholipid	Species.cateniformis	-0.00555605	0.0146612	0.704807	922	0.957194
metab_100001778	1-linoleoyl-GPI (18:2)*		Lipid	Lysophospholipid	genus.FD2005	-0.00624294	0.0164757	0.704839	922	0.957194
metab_100001876	sphinganine-1-phosphate		Lipid	Sphingolipid Synthesis	Species.anginosus	-0.00798294	0.0210646	0.704798	922	0.957194
metab_100002113	cysteine sulfinic acid		Amino Acid	Methionine, Cysteine, SAM and Taurine Metabolism	genus.Acetanaerobacterium	0.00898079	0.0236996	0.704822	922	0.957194
metab_100002945	(14 or 15)-methylpalmitate (a17:0 or i17:0)		Lipid	Fatty Acid, Branched	Species.longicatena	-0.0034447	0.00908954	0.704798	922	0.957194
metab_100006298	lignoceroyl sphingomyelin (d18:1/24:0)		Lipid	Sphingomyelins	genus.Holdemanella	0.0019583	0.00516753	0.704806	922	0.957194
metab_100006375	3-methoxycatechol sulfate (1)		Xenobiotics	Benzoate Metabolism	genus.Prevotella_7	0.0105078	0.0277269	0.704798	922	0.957194
metab_100010895	2'-O-methylcytidine		Nucleotide	Pyrimidine Metabolism, Cytidine containing	family.Streptococcaceae	0.0025183	0.00664504	0.704797	922	0.957194
metab_100015684	myristoyl-linoleoyl-glycerol (14:0/18:2) [2]*		Lipid	Diacylglycerol	family.Victivallaceae	0.0133457	0.0352182	0.704821	922	0.957194
metab_100015836	ximenoylcarnitine (C26:1)*		Lipid	Fatty Acid Metabolism (Acyl Carnitine, Monounsaturated)	Species.piger	0.00705147	0.0186063	0.704791	922	0.957194
metab_100015967	carotene diol (2)		Cofactors and Vitamins	Vitamin A Metabolism	genus.Lactococcus	-0.00493113	0.0130127	0.704818	922	0.957194
metab_100020837	2,6-dihydroxybenzoic acid		Xenobiotics	Drug - Topical Agents	Species.sedimentorum	-0.00687655	0.0181454	0.7048	922	0.957194
metab_100021784	4-chlorobenzoic acid		Xenobiotics	Chemical	genus.Bacteroides	0.00148192	0.00391085	0.704834	922	0.957194
metab_100022007	bilirubin degradation product, C17H18N2O4 (3)**		Partially Characterized Molecules	Partially Characterized Molecules	family.Enterobacteriaceae	-0.00251758	0.00664281	0.704783	922	0.957194
metab_132	3-phosphoglycerate		Carbohydrate	Glycolysis, Gluconeogenesis, and Pyruvate Metabolism	family.Lactobacillaceae	0.00280228	0.00739508	0.704824	922	0.957194
metab_1528	1-palmitoyl-2-linoleoyl-GPI (16:0/18:2)		Lipid	Phosphatidylinositol (PI)	Species.timonensis	0.0145992	0.0385263	0.704822	922	0.957194
metab_444	ornithine		Amino Acid	Urea cycle; Arginine and Proline Metabolism	genus.Parabacteroides	0.0026035	0.00687088	0.704839	922	0.957194
metab_445	orotate		Nucleotide	Pyrimidine Metabolism, Orotate containing	genus.Incertae.Sedis	-0.00459185	0.0121184	0.704841	922	0.957194
metab_477	pristanate		Lipid	Fatty Acid, Branched	genus.Sanguibacteroides	-0.0161005	0.0424885	0.704824	922	0.957194
metab_93	alpha-ketoglutarate		Energy	TCA Cycle	Species.massiliensis.3	0.00371901	0.00981414	0.70482	922	0.957194
metab_999911787	X - 11787		NA	NA	Species.ihumii	-0.00419144	0.0110615	0.704837	922	0.957194
metab_999912456	X - 12456		NA	NA	genus.Enterobacter	0.0146521	0.0386674	0.704833	922	0.957194
metab_999916576	X - 16576		NA	NA	genus.Faecalitalea	-0.00624133	0.0164715	0.70484	922	0.957194
metab_999921796	X - 21796		NA	NA	Species.bouchesdurhonensis	-0.00582218	0.0153627	0.704792	922	0.957194
metab_999922509	X - 22509		NA	NA	genus.Erysipelotrichaceae.UCG.003	0.00524346	0.0138355	0.704788	922	0.957194
metab_999921829	X - 21829		NA	NA	Species.paraputrificum	0.00787486	0.0207828	0.704843	922	0.957195
metab_100002196	13-HODE + 9-HODE		Lipid	Fatty Acid, Monohydroxy	family.Oscillospiraceae	-0.00742185	0.0195876	0.704848	922	0.957199
metab_100001391	stearoylcarnitine (C18)		Lipid	Fatty Acid Metabolism (Acyl Carnitine, Long Chain Saturated)	genus.Cloacibacillus	-0.00709507	0.0187254	0.704852	922	0.957201
metab_100002417	2,3-dihydroxyisovalerate		Xenobiotics	Food Component/Plant	order.Lactobacillales	-0.00768021	0.0202705	0.704863	922	0.957204
metab_1114	3-aminoisobutyrate		Nucleotide	Pyrimidine Metabolism, Thymine containing	genus..Ruminococcus..torques.group	-0.00535935	0.0141449	0.704861	922	0.957204
metab_252	succinate		Energy	TCA Cycle	genus.Shuttleworthia	-0.00255795	0.00675117	0.704861	922	0.957204
metab_999924456	X - 24456		NA	NA	class.Actinobacteria	0.00208231	0.00549588	0.704863	922	0.957204
metab_100001395	1-linoleoyl-GPC (18:2)		Lipid	Lysophospholipid	phylum.Cyanobacteria	-0.00413379	0.0109108	0.704875	922	0.957205
metab_100001551	1-arachidonoyl-GPC (20:4n6)*		Lipid	Lysophospholipid	genus.Enterococcus	0.00491601	0.0129757	0.70488	922	0.957205
metab_100002014	5alpha-pregnan-3beta,20alpha-diol monosulfate (2)		Lipid	Progestin Steroids	Species.animalis	-0.00992818	0.0262062	0.704891	922	0.957205
metab_100002154	ergothioneine		Xenobiotics	Food Component/Plant	Species.finegoldii.1	0.00766309	0.0202273	0.704891	922	0.957205
metab_100003397	trimethylamine N-oxide		Lipid	Phospholipid Metabolism	genus..Eubacterium..eligens.group	0.00399865	0.0105539	0.704867	922	0.957205
metab_100006367	3-hydroxyhexanoate		Lipid	Fatty Acid, Monohydroxy	Species.delbrueckii	0.00388327	0.0102502	0.704892	922	0.957205
metab_100008914	1-palmitoyl-2-arachidonoyl-GPC (16:0/20:4n6)		Lipid	Phosphatidylcholine (PC)	Species.bacterium.1	-0.00154808	0.00408616	0.704883	922	0.957205
metab_100009007	1-(1-enyl-palmitoyl)-2-oleoyl-GPC (P-16:0/18:1)*		Lipid	Plasmalogen	phylum.Actinobacteriota	-0.0036895	0.00973845	0.704883	922	0.957205
metab_100010850	4-hydroxyphenylacetylglutamine		Peptide	Acetylated Peptides	Species.shahii	-0.00427885	0.0112936	0.704872	922	0.957205
metab_100015751	glycosyl ceramide (d18:1/23:1, d17:1/24:1)*		Lipid	Hexosylceramides (HCER)	class.Desulfovibrionia	0.00366898	0.00968432	0.704884	922	0.957205
metab_100020208	perfluorooctanoate (PFOA)		Xenobiotics	Chemical	genus.Turicibacter	-0.00336893	0.00889206	0.704875	922	0.957205
metab_1023	sarcosine		Amino Acid	Glycine, Serine and Threonine Metabolism	genus.Fournierella	0.00376569	0.00993907	0.70487	922	0.957205
metab_999911444	X - 11444		NA	NA	genus.Lachnospiraceae.UCG.010	0.00335996	0.00886857	0.704881	922	0.957205
metab_999912740	X - 12740		NA	NA	order.Peptostreptococcales.Tissierellales	0.01653	0.0436319	0.70489	922	0.957205
metab_117	homovanillate (HVA)		Amino Acid	Tyrosine Metabolism	family.Barnesiellaceae	-0.0022613	0.00596896	0.704894	922	0.957205
metab_100000437	theophylline		Xenobiotics	Xanthine Metabolism	Species.aerofaciens	0.00623395	0.0164563	0.704914	922	0.957206
metab_100000626	sphingosine 1-phosphate		Lipid	Sphingosines	genus.Epulopiscium	-0.00596423	0.0157467	0.704957	922	0.957206
metab_100000781	hexanoylcarnitine (C6)		Lipid	Fatty Acid Metabolism (Acyl Carnitine, Medium Chain)	Species.intestini	-0.0063641	0.0168013	0.704937	922	0.957206
metab_100000846	erythritol		Xenobiotics	Food Component/Plant	Species.parvulum	-0.0116873	0.030854	0.70493	922	0.957206
metab_100001417	phenylacetylglutamine		Peptide	Acetylated Peptides	Species.coprocola	0.00439987	0.0116148	0.704915	922	0.957206
metab_100001541	2-hydroxy-3-methylvalerate		Amino Acid	Leucine, Isoleucine and Valine Metabolism	order.Victivallales	0.0097088	0.0256338	0.704964	922	0.957206
metab_100001550	homostachydrine*		Xenobiotics	Food Component/Plant	Species.finegoldii	-0.00546155	0.0144188	0.704942	922	0.957206
metab_100001567	1-palmitoyl-GPE (16:0)		Lipid	Lysophospholipid	genus.DTU089	-0.00308043	0.00813274	0.70495	922	0.957206
metab_100001740	mannitol/sorbitol		Carbohydrate	Fructose, Mannose and Galactose Metabolism	Species.sanguinis	-0.00488792	0.0129028	0.704908	922	0.957206
metab_100002028	androstenediol (3beta,17beta) monosulfate (1)		Lipid	Androgenic Steroids	Species.succinatutens	-0.00559938	0.0147804	0.704898	922	0.957206
metab_100002067	pregnenediol sulfate (C21H34O5S)*		Lipid	Pregnenolone Steroids	genus.Mitsuokella	0.00658866	0.017396	0.704968	922	0.957206
metab_100002679	gamma-carboxyglutamate		Amino Acid	Glutamate Metabolism	genus.Enterococcus	0.00393792	0.0103968	0.704955	922	0.957206
metab_100002769	argininate*		Amino Acid	Urea cycle; Arginine and Proline Metabolism	family.Anaerovoracaceae	0.00718923	0.0189817	0.704967	922	0.957206
metab_100004054	margaroylcarnitine (C17)*		Lipid	Fatty Acid Metabolism (Acyl Carnitine, Long Chain Saturated)	genus.Enterorhabdus	0.00359444	0.00949018	0.704961	922	0.957206
metab_100006282	umbelliferone sulfate		Xenobiotics	Food Component/Plant	genus.Peptococcus	-0.00748558	0.0197599	0.704907	922	0.957206
metab_100008985	1-palmitoyl-2-dihomo-linolenoyl-GPC (16:0/20:3n3 or 6)*		Lipid	Phosphatidylcholine (PC)	genus.Agathobacter	0.00266638	0.00703929	0.704938	922	0.957206
metab_100008990	1-palmitoyl-2-arachidonoyl-GPE (16:0/20:4)*		Lipid	Phosphatidylethanolamine (PE)	family.Anaerovoracaceae	-0.00597134	0.015766	0.704965	922	0.957206
metab_100008990	1-palmitoyl-2-arachidonoyl-GPE (16:0/20:4)*		Lipid	Phosphatidylethanolamine (PE)	Species.inops	0.00319835	0.00844451	0.704965	922	0.957206
metab_100008998	gamma-tocopherol/beta-tocopherol		Cofactors and Vitamins	Tocopherol Metabolism	genus.Holdemanella	-0.00276643	0.00730356	0.704943	922	0.957206
metab_100008999	1-(1-enyl-stearoyl)-2-arachidonoyl-GPE (P-18:0/20:4)*		Lipid	Plasmalogen	family.Rikenellaceae	0.00377362	0.00996292	0.704952	922	0.957206
metab_100020497	sulfate of piperine metabolite C16H19NO3 (3)*		Xenobiotics	Food Component/Plant	genus.Lacticaseibacillus	-0.0131947	0.0348343	0.704938	922	0.957206
metab_100020504	sulfate of piperine metabolite C18H21NO3 (3)*		Xenobiotics	Food Component/Plant	Species.fastidiosa	-0.0276486	0.0729993	0.704963	922	0.957206
metab_100020515	2-naphthol sulfate		Xenobiotics	Chemical	genus.Fenollaria	0.0213341	0.0563148	0.7049	922	0.957206
metab_1110	N-acetylalanine		Amino Acid	Alanine and Aspartate Metabolism	Species.inops	-0.00204722	0.00540476	0.704941	922	0.957206
metab_381	2-aminoadipate		Amino Acid	Lysine Metabolism	genus.Acidaminococcus	0.00362102	0.00955931	0.70493	922	0.957206
metab_409	malate		Energy	TCA Cycle	Species.vulgatus	0.00177513	0.00468627	0.704931	922	0.957206
metab_55	1-methylnicotinamide		Cofactors and Vitamins	Nicotinate and Nicotinamide Metabolism	genus..Eubacterium..xylanophilum.group	-0.00320684	0.00846594	0.704932	922	0.957206
metab_888	caprate (10:0)		Lipid	Medium Chain Fatty Acid	class.Saccharimonadia	-0.00582465	0.0153768	0.70493	922	0.957206
metab_999911299	X - 11299		NA	NA	family.Muribaculaceae	0.00779859	0.0205904	0.704964	922	0.957206
metab_999913553	X - 13553		NA	NA	Species.parvulum	-0.011	0.0290386	0.704923	922	0.957206
metab_999917335	X - 17335		NA	NA	genus.Sellimonas	-0.00341582	0.00901736	0.704923	922	0.957206
metab_999917653	X - 17653		NA	NA	genus.Bilophila	0.00474908	0.0125384	0.704954	922	0.957206
metab_999918888	X - 18888		NA	NA	phylum.Patescibacteria	0.00670312	0.0176942	0.704903	922	0.957206
metab_999923680	X - 23680		NA	NA	Species.secunda	-0.0114094	0.0301235	0.70496	922	0.957206
metab_999925265	X - 25265		NA	NA	Species.tayi	0.00435228	0.01149	0.704936	922	0.957206
metab_100000042	3-methylhistidine		Amino Acid	Histidine Metabolism	genus.Monoglobus	-0.0110142	0.0290812	0.704973	922	0.957207
metab_999912680	X - 12680		NA	NA	genus.Butyricicoccus	-0.00511916	0.0135163	0.704972	922	0.957207
metab_799	betaine		Amino Acid	Glycine, Serine and Threonine Metabolism	Species.minuta	-0.00885095	0.0233699	0.704976	922	0.95721
metab_100001148	5-hydroxyhexanoate		Lipid	Fatty Acid, Monohydroxy	Species.fragilis	0.00294331	0.00777183	0.70499	922	0.957219
metab_100002154	ergothioneine		Xenobiotics	Food Component/Plant	order.Desulfovibrionales	-0.00561326	0.0148218	0.704988	922	0.957219
metab_999921834	X - 21834		NA	NA	Species.butyriciproducens	0.0148645	0.0392496	0.704989	922	0.957219
metab_100001232	5-dodecenoate (12:1n7)		Lipid	Medium Chain Fatty Acid	Species.finegoldii.1	-0.00556776	0.0147027	0.705009	922	0.957236
metab_100001276	N-acetylisoleucine		Amino Acid	Leucine, Isoleucine and Valine Metabolism	genus.Fournierella	-0.0032249	0.00851609	0.705014	922	0.957236
metab_100002129	pregnenolone sulfate		Lipid	Pregnenolone Steroids	family.Methanobacteriaceae	0.010764	0.0284241	0.705007	922	0.957236
metab_100009009	1-(1-enyl-palmitoyl)-2-linoleoyl-GPC (P-16:0/18:2)*		Lipid	Plasmalogen	Species.evryensis	-0.00897712	0.0237057	0.705009	922	0.957236
metab_100019981	heptenedioate (C7:1-DC)*		Lipid	Fatty Acid, Dicarboxylate	genus.Succinivibrio	-0.0100573	0.0265583	0.70501	922	0.957236
metab_100021123	hydroxy-N6,N6,N6-trimethyllysine*		Amino Acid	Lysine Metabolism	Species.disporicum	0.00477638	0.0126132	0.705014	922	0.957236
metab_100002951	eicosanedioate (C20-DC)		Lipid	Fatty Acid, Dicarboxylate	family.Hafniaceae	-0.00927049	0.0244818	0.705024	922	0.957245
metab_100006642	glycodeoxycholate 3-sulfate		Lipid	Secondary Bile Acid Metabolism	Species.faecium	0.00684665	0.0180809	0.705025	922	0.957245
metab_100000007	carnitine		Lipid	Carnitine Metabolism	Species.formigenes	-0.00674075	0.0178059	0.705099	922	0.957246
metab_100000445	theobromine		Xenobiotics	Xanthine Metabolism	family.Ethanoligenenaceae	-0.021531	0.0568852	0.70515	922	0.957246
metab_100000453	paraxanthine		Xenobiotics	Xanthine Metabolism	genus.Acidaminococcus	-0.00915951	0.0241935	0.705079	922	0.957246
metab_100000743	2-hydroxyoctanoate		Lipid	Fatty Acid, Monohydroxy	genus.Sanguibacteroides	0.0136719	0.0361218	0.705154	922	0.957246
metab_100000840	tartronate (hydroxymalonate)		Xenobiotics	Food Component/Plant	Species.anaerobia	-0.00617741	0.0163201	0.705138	922	0.957246
metab_100001086	N-(2-furoyl)glycine		Xenobiotics	Food Component/Plant	Species.intestinalis.2	0.0103636	0.0273729	0.705069	922	0.957246
metab_100001279	hyocholate		Lipid	Secondary Bile Acid Metabolism	Species.bromii	-0.00299782	0.00792005	0.705142	922	0.957246
metab_100001393	isovalerylcarnitine (C5)		Amino Acid	Leucine, Isoleucine and Valine Metabolism	Species.massiliensis.7	-0.00795761	0.0210198	0.705092	922	0.957246
metab_100001502	gamma-glutamyl-2-aminobutyrate		Peptide	Gamma-glutamyl Amino Acid	Species.sobrinus	-0.00630742	0.016663	0.705128	922	0.957246
metab_100001612	N-acetyl-aspartyl-glutamate (NAAG)		Amino Acid	Glutamate Metabolism	family.Puniceicoccaceae	0.00993512	0.026249	0.705153	922	0.957246
metab_100001739	dihomo-linolenate (20:3n3 or n6)		Lipid	Long Chain Polyunsaturated Fatty Acid (n3 and n6)	genus.Erysipelotrichaceae.UCG.003	0.00328344	0.00867461	0.705141	922	0.957246
metab_100001755	4-vinylphenol sulfate		Xenobiotics	Benzoate Metabolism	genus.Fournierella	0.00857646	0.0226495	0.705031	922	0.957246
metab_100001806	o-cresol sulfate		Xenobiotics	Benzoate Metabolism	genus.Lachnospiraceae.UCG.001	0.00667687	0.0176393	0.705132	922	0.957246
metab_100001856	1-stearoyl-2-oleoyl-GPE (18:0/18:1)		Lipid	Phosphatidylethanolamine (PE)	Species.johnsonii	0.00753114	0.0198945	0.70511	922	0.957246
metab_100001988	5alpha-pregnan-3beta,20alpha-diol disulfate		Lipid	Progestin Steroids	genus.Senegalimassilia	0.00539685	0.0142576	0.705131	922	0.957246
metab_100001993	pregnenediol disulfate (C21H34O8S2)*		Lipid	Pregnenolone Steroids	Species.bacterium.1	0.0037027	0.00978135	0.705114	922	0.957246
metab_100002018	5alpha-androstan-3alpha,17beta-diol monosulfate (1)		Lipid	Androgenic Steroids	Species.obesi	-0.00608851	0.0160792	0.705032	922	0.957246
metab_100002029	androstenediol (3beta,17beta) monosulfate (2)		Lipid	Androgenic Steroids	phylum.Proteobacteria	-0.00511965	0.0135243	0.705111	922	0.957246
metab_100002113	cysteine sulfinic acid		Amino Acid	Methionine, Cysteine, SAM and Taurine Metabolism	genus.Frisingicoccus	0.0039692	0.010484	0.705078	922	0.957246
metab_100002113	cysteine sulfinic acid		Amino Acid	Methionine, Cysteine, SAM and Taurine Metabolism	Species.hathewayi	-0.00370497	0.00978686	0.705101	922	0.957246
metab_100002152	andro steroid monosulfate C19H28O6S (1)*		Lipid	Androgenic Steroids	order.Peptostreptococcales.Tissierellales	0.00779321	0.0205897	0.70515	922	0.957246
metab_100002152	andro steroid monosulfate C19H28O6S (1)*		Lipid	Androgenic Steroids	genus.Hungatella	-0.00729785	0.0192771	0.705092	922	0.957246
metab_100002284	2S,3R-dihydroxybutyrate		Lipid	Fatty Acid, Dihydroxy	genus.Howardella	-0.0032581	0.00860758	0.705138	922	0.957246
metab_100002613	pantoate		Cofactors and Vitamins	Pantothenate and CoA Metabolism	Species.ihumii	0.00713875	0.0188554	0.705072	922	0.957246
metab_100004227	2-aminooctanoate		Lipid	Fatty Acid, Amino	family.Succinivibrionaceae	-0.0125975	0.0332809	0.705134	922	0.957246
metab_100004326	3-acetylphenol sulfate		Xenobiotics	Chemical	genus..Eubacterium..siraeum.group	0.00446743	0.0117998	0.705074	922	0.957246
metab_100006290	sphingomyelin (d18:1/20:0, d16:1/22:0)*		Lipid	Sphingomyelins	genus.Lachnospiraceae.AC2044.group	-0.00269395	0.00711479	0.705045	922	0.957246
metab_100006620	nonanoylcarnitine (C9)		Lipid	Fatty Acid Metabolism (Acyl Carnitine, Medium Chain)	Species.comes	0.00357297	0.00943732	0.705075	922	0.957246
metab_100009054	palmitoleoyl-oleoyl-glycerol (16:1/18:1) [2]*		Lipid	Diacylglycerol	genus.Butyricimonas	0.00579259	0.0152991	0.705059	922	0.957246
metab_100009131	1-linoleoyl-2-arachidonoyl-GPC (18:2/20:4n6)*		Lipid	Phosphatidylcholine (PC)	genus.Finegoldia	-0.0101043	0.0266952	0.705146	922	0.957246
metab_100009225	1-(1-enyl-stearoyl)-2-linoleoyl-GPE (P-18:0/18:2)*		Lipid	Plasmalogen	genus.Lactobacillus	0.00335009	0.00884941	0.7051	922	0.957246
metab_100009232	thioproline		Xenobiotics	Chemical	order.Bifidobacteriales	-0.00221181	0.00584167	0.705055	922	0.957246
metab_100010950	stearoyl-arachidonoyl-glycerol (18:0/20:4) [2]*		Lipid	Diacylglycerol	Species.muciniphila	0.0031328	0.00827559	0.705105	922	0.957246
metab_100015638	2-hydroxynervonate*		Lipid	Fatty Acid, Monohydroxy	family.UCG.011	0.00650008	0.0171726	0.705139	922	0.957246
metab_100015968	carotene diol (3)		Cofactors and Vitamins	Vitamin A Metabolism	family.Barnesiellaceae	-0.00352235	0.00930444	0.7051	922	0.957246
metab_100019831	3-hydroxyphenylacetoylglutamine		Peptide	Acetylated Peptides	family.Tannerellaceae	-0.00418305	0.0110499	0.705104	922	0.957246
metab_100020343	tetradecadienoate (14:2)*		Lipid	Long Chain Polyunsaturated Fatty Acid (n3 and n6)	genus.Epulopiscium	-0.00925428	0.0244459	0.705104	922	0.957246
metab_100021198	picolinoylglycine		Lipid	Fatty Acid Metabolism (Acyl Glycine)	order.Bacteroidales	0.00525982	0.0138966	0.705152	922	0.957246
metab_100021530	S-carboxyethylcysteine		Amino Acid	Methionine, Cysteine, SAM and Taurine Metabolism	genus.Leuconostoc	0.0167011	0.0441235	0.705143	922	0.957246
metab_1110	N-acetylalanine		Amino Acid	Alanine and Aspartate Metabolism	genus.Paraprevotella	0.00175417	0.00463361	0.705094	922	0.957246
metab_1629	taurochenodeoxycholate		Lipid	Primary Bile Acid Metabolism	genus.Paraprevotella	0.00603989	0.0159531	0.705074	922	0.957246
metab_1869	2-hydroxyhippurate (salicylurate)		Xenobiotics	Benzoate Metabolism	genus.Lachnospiraceae.UCG.004	0.00954456	0.0252104	0.705079	922	0.957246
metab_424	palmitate (16:0)		Lipid	Long Chain Saturated Fatty Acid	order.Acidaminococcales	-0.00260909	0.00689298	0.705139	922	0.957246
metab_444	ornithine		Amino Acid	Urea cycle; Arginine and Proline Metabolism	Species.funiformis	-0.00623143	0.0164595	0.705081	922	0.957246
metab_572	glucose		Carbohydrate	Glycolysis, Gluconeogenesis, and Pyruvate Metabolism	order.Acidaminococcales	-0.00154076	0.00406933	0.705056	922	0.957246
metab_821	pseudouridine		Nucleotide	Pyrimidine Metabolism, Uracil containing	Species.faecium	-0.00141124	0.0037283	0.705133	922	0.957246
metab_917	asparagine		Amino Acid	Alanine and Aspartate Metabolism	genus.CAG.56	-0.00146916	0.00388027	0.705059	922	0.957246
metab_999911847	X - 11847		NA	NA	family.Puniceicoccaceae	0.0370797	0.0979467	0.705097	922	0.957246
metab_999915503	X - 15503		NA	NA	Species.wadsworthensis	-0.00268246	0.00708516	0.705073	922	0.957246
metab_999916087	X - 16087		NA	NA	genus.Erysipelatoclostridium	-0.00402914	0.0106425	0.705081	922	0.957246
metab_999918921	X - 18921		NA	NA	class.Vampirivibrionia	0.0062407	0.0164883	0.705154	922	0.957246
metab_999921441	X - 21441		NA	NA	family.Streptococcaceae	0.00413525	0.0109224	0.705074	922	0.957246
metab_999921736	X - 21736		NA	NA	genus.Defluviitaleaceae.UCG.011	-0.00556682	0.0147037	0.705074	922	0.957246
metab_999922509	X - 22509		NA	NA	family.Enterococcaceae	-0.00980346	0.0258923	0.705057	922	0.957246
metab_999922509	X - 22509		NA	NA	Species.mitsuokai	-0.0114956	0.03036	0.705043	922	0.957246
metab_999923680	X - 23680		NA	NA	genus.Lacticaseibacillus	0.00848191	0.0224094	0.705151	922	0.957246
metab_999924344	X - 24344		NA	NA	genus.Prevotella_7	-0.00752831	0.0198866	0.705104	922	0.957246
metab_999924494	X - 24494		NA	NA	Species.atypica	-0.00998478	0.026373	0.705076	922	0.957246
metab_999924518	X - 24518		NA	NA	class.Alphaproteobacteria	0.00313019	0.0082688	0.705109	922	0.957246
metab_999924588	X - 24588		NA	NA	genus.Eisenbergiella	-0.00384743	0.0101648	0.705145	922	0.957246
metab_999925271	X - 25271		NA	NA	genus.Limosilactobacillus	-0.0184955	0.0488517	0.705072	922	0.957246
metab_999926109	X - 26109		NA	NA	Species.pleomorphus	-0.0191238	0.050519	0.705115	922	0.957246
metab_100001271	1-stearoyl-GPC (18:0)		Lipid	Lysophospholipid	genus.Papillibacter	0.00840329	0.0222028	0.705166	922	0.957249
metab_100001404	indolebutyrate		Amino Acid	Tryptophan Metabolism	Species.wadsworthensis	0.00371585	0.00981781	0.705164	922	0.957249
metab_100001730	3,4-dihydroxybutyrate		Lipid	Fatty Acid, Dihydroxy	Species.angulatum	0.00699576	0.0184843	0.705172	922	0.957249
metab_100001734	N6-acetyllysine		Amino Acid	Lysine Metabolism	genus.Tuzzerella	0.00319164	0.00843337	0.705184	922	0.957249
metab_100002021	5alpha-androstan-3beta,17alpha-diol disulfate		Lipid	Androgenic Steroids	Species.succinatiphilus	-0.0230404	0.0608786	0.705176	922	0.957249
metab_100005996	octadecenedioylcarnitine (C18:1-DC)*		Lipid	Fatty Acid Metabolism (Acyl Carnitine, Dicarboxylate)	genus.Prevotella_9	-0.0022243	0.00587746	0.70519	922	0.957249
metab_100006367	3-hydroxyhexanoate		Lipid	Fatty Acid, Monohydroxy	genus.DTU089	-0.00316026	0.00835031	0.705179	922	0.957249
metab_100008984	1-palmitoyl-2-palmitoleoyl-GPC (16:0/16:1)*		Lipid	Phosphatidylcholine (PC)	family.Monoglobaceae	-0.00428635	0.0113259	0.705183	922	0.957249
metab_100009394	hexadecadienoate (16:2n6)		Lipid	Long Chain Polyunsaturated Fatty Acid (n3 and n6)	genus.Butyricicoccus	0.00449437	0.0118755	0.705181	922	0.957249
metab_100019978	octadecenedioate (C18:1-DC)		Lipid	Fatty Acid, Dicarboxylate	phylum.Euryarchaeota	-0.00800037	0.0211398	0.705186	922	0.957249
metab_100020546	N2-acetyl,N6-methyllysine		Amino Acid	Lysine Metabolism	order.Gastranaerophilales	0.00959203	0.0253453	0.705184	922	0.957249
metab_1082	N-acetylleucine		Amino Acid	Leucine, Isoleucine and Valine Metabolism	genus.Anaerofustis	-0.00612528	0.0161852	0.705188	922	0.957249
metab_1137	oleoyl ethanolamide		Lipid	Endocannabinoid	genus.Dorea	-0.00448349	0.0118462	0.705167	922	0.957249
metab_267	choline phosphate		Lipid	Phospholipid Metabolism	Species.mitsuokai	0.00297241	0.00785375	0.705171	922	0.957249
metab_999912407	X - 12407		NA	NA	genus.Allisonella	0.014432	0.038132	0.705168	922	0.957249
metab_999924546	X - 24546		NA	NA	Species.secundus	-0.0104137	0.0275149	0.705167	922	0.957249
metab_100001612	N-acetyl-aspartyl-glutamate (NAAG)		Amino Acid	Glutamate Metabolism	Species.longum	-0.00173018	0.00457191	0.705197	922	0.957255
metab_100001806	o-cresol sulfate		Xenobiotics	Benzoate Metabolism	Species.callidus	0.00815744	0.0215559	0.705201	922	0.957255
metab_50	spermidine		Amino Acid	Polyamine Metabolism	genus.Paraprevotella	-0.00207789	0.00549079	0.7052	922	0.957255
metab_1087	erucate (22:1n9)		Lipid	Long Chain Monounsaturated Fatty Acid	Species.sanguinis	0.00376194	0.00994104	0.705205	922	0.957258
metab_100021363	vanillic acid glycine		Xenobiotics	Food Component/Plant	order.Lachnospirales	0.016362	0.043239	0.705217	922	0.957261
metab_1026	phosphoethanolamine		Lipid	Phospholipid Metabolism	Species.longoviformis	-0.0109295	0.0288822	0.705212	922	0.957261
metab_1538	stearoyl sphingomyelin (d18:1/18:0)		Lipid	Sphingomyelins	Species.fairfieldensis	-0.00798305	0.0210961	0.705214	922	0.957261
metab_999911847	X - 11847		NA	NA	family.Hafniaceae	-0.026943	0.0712007	0.705217	922	0.957261
metab_999911852	X - 11852		NA	NA	family.Sutterellaceae	-0.0104905	0.0277221	0.705212	922	0.957261
metab_100020361	3-amino-2-piperidone		Amino Acid	Urea cycle; Arginine and Proline Metabolism	genus.Oxalobacter	-0.00423497	0.0111917	0.705222	922	0.957265
metab_100003169	isoleucylglycine		Peptide	Dipeptide	genus.Roseburia	-0.00315243	0.0083311	0.705229	922	0.957267
metab_1025	pipecolate		Amino Acid	Lysine Metabolism	family.Victivallaceae	0.0119352	0.0315418	0.70523	922	0.957267
metab_999913507	X - 13507		NA	NA	genus.Eggerthella	-0.00708443	0.0187223	0.705228	922	0.957267
metab_100004227	2-aminooctanoate		Lipid	Fatty Acid, Amino	genus.Megasphaera	0.00706922	0.0186825	0.705234	922	0.957267
metab_100021000	hydroxypalmitoyl sphingomyelin (d18:1/16:0(OH))**		Lipid	Sphingomyelins	genus.Parabacteroides	0.00236129	0.00624043	0.705234	922	0.957267
metab_100000015	xanthurenate		Amino Acid	Tryptophan Metabolism	genus.Cloacibacillus	0.00802956	0.0212221	0.705254	922	0.957272
metab_100000870	saccharin		Xenobiotics	Food Component/Plant	family.UCG.011	0.0168431	0.044515	0.705247	922	0.957272
metab_100001208	1-methyl-4-imidazoleacetate		Amino Acid	Histidine Metabolism	Species.faecis.1	0.00966752	0.0255518	0.705261	922	0.957272
metab_100002458	3-methylglutaconate		Amino Acid	Leucine, Isoleucine and Valine Metabolism	Species.putredinis	-0.003042	0.00804012	0.705259	922	0.957272
metab_100006296	sphingomyelin (d18:1/22:2, d18:2/22:1, d16:1/24:2)*		Lipid	Sphingomyelins	Species.plautii	-0.00314288	0.00830654	0.705251	922	0.957272
metab_100008977	1-stearoyl-2-arachidonoyl-GPE (18:0/20:4)		Lipid	Phosphatidylethanolamine (PE)	Species.vadensis	0.0147069	0.0388704	0.705256	922	0.957272
metab_100009028	N-palmitoyl-sphinganine (d18:0/16:0)		Lipid	Dihydroceramides	family.Lachnospiraceae	-0.00935364	0.024721	0.705248	922	0.957272
metab_100010942	linoleoyl-linoleoyl-glycerol (18:2/18:2) [2]*		Lipid	Diacylglycerol	genus.Prevotella_7	-0.00599184	0.0158365	0.705256	922	0.957272
metab_100021123	hydroxy-N6,N6,N6-trimethyllysine*		Amino Acid	Lysine Metabolism	genus.Gordonibacter	-0.00668253	0.0176612	0.705243	922	0.957272
metab_1102	gamma-glutamyltyrosine		Peptide	Gamma-glutamyl Amino Acid	genus..Eubacterium..eligens.group	-0.00233866	0.00618119	0.705261	922	0.957272
metab_999911852	X - 11852		NA	NA	Species.clarus	0.0144551	0.0382042	0.70525	922	0.957272
metab_100001197	10-undecenoate (11:1n1)		Lipid	Medium Chain Fatty Acid	genus.Lactonifactor	-0.0109394	0.0289145	0.705272	922	0.957284
metab_100001541	2-hydroxy-3-methylvalerate		Amino Acid	Leucine, Isoleucine and Valine Metabolism	Species.formigenes	0.0109273	0.0288837	0.705283	922	0.957288
metab_100001989	glycocholenate sulfate*		Lipid	Secondary Bile Acid Metabolism	Species.ihumii	-0.00788819	0.0208507	0.705285	922	0.957288
metab_100005996	octadecenedioylcarnitine (C18:1-DC)*		Lipid	Fatty Acid Metabolism (Acyl Carnitine, Dicarboxylate)	Species.coprophilus	-0.00690154	0.0182424	0.70528	922	0.957288
metab_100015839	dihomo-linoleoylcarnitine (C20:2)*		Lipid	Fatty Acid Metabolism (Acyl Carnitine, Polyunsaturated)	Species.nordii	0.00829324	0.0219208	0.705278	922	0.957288
metab_503	serine		Amino Acid	Glycine, Serine and Threonine Metabolism	genus.Escherichia.Shigella	0.0014209	0.00375577	0.705281	922	0.957288
metab_100000007	carnitine		Lipid	Carnitine Metabolism	phylum.Patescibacteria	-0.00381235	0.010089	0.705616	922	0.957292
metab_100000036	3-methyl-2-oxovalerate		Amino Acid	Leucine, Isoleucine and Valine Metabolism	Species.edouardi	0.00175437	0.00464506	0.705754	922	0.957292
metab_100000282	N-acetylglutamate		Amino Acid	Glutamate Metabolism	genus.Pseudomonas	-0.00710719	0.0188012	0.705508	922	0.957292
metab_100000445	theobromine		Xenobiotics	Xanthine Metabolism	genus.Haemophilus	0.00835477	0.0221123	0.705644	922	0.957292
metab_100000453	paraxanthine		Xenobiotics	Xanthine Metabolism	Species.urinimassiliense	-0.02803	0.0742069	0.705723	922	0.957292
metab_100000467	3-indoxyl sulfate		Amino Acid	Tryptophan Metabolism	Species.hathewayi	-0.00486275	0.0128778	0.705813	922	0.957292
metab_100000626	sphingosine 1-phosphate		Lipid	Sphingosines	family.Oxalobacteraceae	-0.00470468	0.012444	0.70547	922	0.957292
metab_100000626	sphingosine 1-phosphate		Lipid	Sphingosines	genus.Bacteroides	-0.00382463	0.0101226	0.705648	922	0.957292
metab_100000656	1-stearoyl-GPI (18:0)		Lipid	Lysophospholipid	order.Eubacteriales	-0.00629553	0.0166701	0.705777	922	0.957292
metab_100000657	1,2-dipalmitoyl-GPC (16:0/16:0)		Lipid	Phosphatidylcholine (PC)	genus.Catenibacillus	-0.00383763	0.0101598	0.705725	922	0.957292
metab_100000708	isovalerate (i5:0)		Amino Acid	Leucine, Isoleucine and Valine Metabolism	Species.muciniphila	-0.00194257	0.00513681	0.705397	922	0.957292
metab_100000711	4-acetylphenol sulfate		Xenobiotics	Benzoate Metabolism	genus.Pseudomonas	-0.012263	0.0324261	0.705385	922	0.957292
metab_100000781	hexanoylcarnitine (C6)		Lipid	Fatty Acid Metabolism (Acyl Carnitine, Medium Chain)	Species.vulgatus	0.00261971	0.00692942	0.705479	922	0.957292
metab_100000846	erythritol		Xenobiotics	Food Component/Plant	Species.ihumii	-0.00678096	0.0179479	0.70566	922	0.957292
metab_100000870	saccharin		Xenobiotics	Food Component/Plant	Species.caccae.1	-0.0334514	0.0885775	0.70578	922	0.957292
metab_100000882	3-hydroxymyristate		Lipid	Fatty Acid, Monohydroxy	Species.glucerasea	0.0080327	0.0212672	0.705741	922	0.957292
metab_100000997	3-hydroxydecanoate		Lipid	Fatty Acid, Monohydroxy	genus.Phascolarctobacterium	-0.00261284	0.00691293	0.705547	922	0.957292
metab_100001022	threonate		Cofactors and Vitamins	Ascorbate and Aldarate Metabolism	Species.ovatus	0.00409023	0.0108278	0.705705	922	0.957292
metab_100001033	beta-sitosterol		Lipid	Sterol	Species.mucilaginosa	0.0160744	0.0425352	0.705588	922	0.957292
metab_100001040	1-linoleoylglycerol (18:2)		Lipid	Monoacylglycerol	Species.scindens	-0.0206616	0.0547124	0.705788	922	0.957292
metab_100001086	N-(2-furoyl)glycine		Xenobiotics	Food Component/Plant	Species.scindens	-0.0304956	0.0806227	0.705334	922	0.957292
metab_100001092	trigonelline (N'-methylnicotinate)		Cofactors and Vitamins	Nicotinate and Nicotinamide Metabolism	Species.anginosus	-0.024289	0.0642941	0.705685	922	0.957292
metab_100001112	3-hydroxylaurate		Lipid	Fatty Acid, Monohydroxy	order.Bifidobacteriales	-0.00344015	0.00909594	0.705367	922	0.957292
metab_100001181	docosapentaenoate (n3 DPA; 22:5n3)		Lipid	Long Chain Polyunsaturated Fatty Acid (n3 and n6)	Species.mitsuokai	0.00777557	0.0205639	0.705433	922	0.957292
metab_100001254	N-acetyltryptophan		Amino Acid	Tryptophan Metabolism	genus.Sanguibacteroides	0.00760141	0.0201081	0.7055	922	0.957292
metab_100001256	N-acetylphenylalanine		Amino Acid	Phenylalanine Metabolism	order.Actinomycetales	-0.00736989	0.0194991	0.705551	922	0.957292
metab_100001256	N-acetylphenylalanine		Amino Acid	Phenylalanine Metabolism	family.Enterobacteriaceae	-0.00178098	0.00470888	0.705359	922	0.957292
metab_100001256	N-acetylphenylalanine		Amino Acid	Phenylalanine Metabolism	genus.Oscillospira	-0.00281557	0.00744727	0.705471	922	0.957292
metab_100001263	1-palmitoyl-GPC (16:0)		Lipid	Lysophospholipid	Species.ndongoniae	0.00606812	0.0160558	0.705565	922	0.957292
metab_100001266	N-acetylarginine		Amino Acid	Urea cycle; Arginine and Proline Metabolism	genus.Alistipes	0.00410008	0.0108459	0.705497	922	0.957292
metab_100001277	10-nonadecenoate (19:1n9)		Lipid	Long Chain Monounsaturated Fatty Acid	order.Eubacteriales	-0.00810651	0.0214526	0.70561	922	0.957292
metab_100001278	10-heptadecenoate (17:1n7)		Lipid	Long Chain Monounsaturated Fatty Acid	Species.finegoldii	0.00498073	0.0131711	0.705405	922	0.957292
metab_100001287	epiandrosterone sulfate		Lipid	Androgenic Steroids	Species.thetaiotaomicron	-0.00457871	0.0121157	0.705584	922	0.957292
metab_100001293	N-acetylhistidine		Amino Acid	Histidine Metabolism	genus.Lachnoclostridium	0.00315333	0.00833591	0.705311	922	0.957292
metab_100001334	N-acetylproline		Amino Acid	Urea cycle; Arginine and Proline Metabolism	Species.senegalensis	-0.00604582	0.015992	0.705481	922	0.957292
metab_100001335	eicosenoate (20:1)		Lipid	Long Chain Monounsaturated Fatty Acid	genus.Christensenellaceae.R.7.group	-0.00418565	0.0110807	0.705712	922	0.957292
metab_100001359	aconitate [cis or trans]		Energy	TCA Cycle	genus.TM7x	0.00343971	0.00910417	0.705657	922	0.957292
metab_100001399	1,7-dimethylurate		Xenobiotics	Xanthine Metabolism	genus.Coprobacter	-0.00806352	0.0213215	0.705382	922	0.957292
metab_100001409	N1-methylinosine		Nucleotide	Purine Metabolism, (Hypo)Xanthine/Inosine containing	Species.salyersiae	-0.00475104	0.0125665	0.705467	922	0.957292
metab_100001413	N4-acetylcytidine		Nucleotide	Pyrimidine Metabolism, Cytidine containing	genus.Rikenella	-0.0108363	0.0286492	0.705342	922	0.957292
metab_100001452	isovalerylglycine		Amino Acid	Leucine, Isoleucine and Valine Metabolism	order.Coriobacteriales	-0.00335985	0.00889254	0.705649	922	0.957292
metab_100001454	3-hydroxydodecanedioate*		Lipid	Fatty Acid, Dicarboxylate	genus.Veillonella	0.00615175	0.0162815	0.705643	922	0.957292
metab_100001485	gamma-glutamylisoleucine*		Peptide	Gamma-glutamyl Amino Acid	family.Clostridiaceae	0.00231474	0.00611958	0.705334	922	0.957292
metab_100001509	2-methylbutyrylcarnitine (C5)		Amino Acid	Leucine, Isoleucine and Valine Metabolism	Species.luti	-0.00534181	0.0141344	0.705573	922	0.957292
metab_100001541	2-hydroxy-3-methylvalerate		Amino Acid	Leucine, Isoleucine and Valine Metabolism	Species.caccae	-0.00294686	0.00779565	0.705511	922	0.957292
metab_100001551	1-arachidonoyl-GPC (20:4n6)*		Lipid	Lysophospholipid	genus.Dielma	0.0151284	0.0400001	0.705365	922	0.957292
metab_100001567	1-palmitoyl-GPE (16:0)		Lipid	Lysophospholipid	Species.isoflavoniconvertens	0.00418558	0.01107	0.705445	922	0.957292
metab_100001570	1-linoleoyl-GPE (18:2)*		Lipid	Lysophospholipid	Species.animalis	0.00644581	0.0170645	0.70572	922	0.957292
metab_100001580	docosapentaenoate (n6 DPA; 22:5n6)		Lipid	Long Chain Polyunsaturated Fatty Acid (n3 and n6)	genus.Oxalobacter	-0.00729023	0.0193	0.70572	922	0.957292
metab_100001597	tiglylcarnitine (C5:1-DC)		Amino Acid	Leucine, Isoleucine and Valine Metabolism	Species.senegalensis	-0.00703257	0.0185978	0.705418	922	0.957292
metab_100001654	1-arachidonoyl-GPI (20:4)*		Lipid	Lysophospholipid	family.Acidaminococcaceae	-0.0023062	0.00610534	0.705717	922	0.957292
metab_100001734	N6-acetyllysine		Amino Acid	Lysine Metabolism	genus.Akkermansia	0.00188787	0.0049993	0.705797	922	0.957292
metab_100001740	mannitol/sorbitol		Carbohydrate	Fructose, Mannose and Galactose Metabolism	family.Streptococcaceae	-0.00501376	0.0132592	0.705422	922	0.957292
metab_100001778	1-linoleoyl-GPI (18:2)*		Lipid	Lysophospholipid	genus.Prevotella	-0.00735967	0.0194796	0.705659	922	0.957292
metab_100001806	o-cresol sulfate		Xenobiotics	Benzoate Metabolism	Species.fragilis	-0.00703185	0.0185885	0.705305	922	0.957292
metab_100001948	succinylcarnitine (C4-DC)		Energy	TCA Cycle	genus.Veillonella	-0.00392243	0.010385	0.705744	922	0.957292
metab_100001994	androstenediol (3beta,17beta) disulfate (2)		Lipid	Androgenic Steroids	genus.Prevotella_7	0.00476135	0.0125977	0.705555	922	0.957292
metab_100002026	androstenediol (3alpha, 17alpha) monosulfate (2)		Lipid	Androgenic Steroids	genus.Faecalicoccus	-0.014719	0.0389313	0.705464	922	0.957292
metab_100002028	androstenediol (3beta,17beta) monosulfate (1)		Lipid	Androgenic Steroids	genus.Bilophila	0.00605188	0.0160077	0.705475	922	0.957292
metab_100002106	sphingomyelin (d18:1/18:1, d18:2/18:0)		Lipid	Sphingomyelins	genus.Coprobacillus	0.00385836	0.0102006	0.705337	922	0.957292
metab_100002106	sphingomyelin (d18:1/18:1, d18:2/18:0)		Lipid	Sphingomyelins	genus.Weissella	-0.00683384	0.0180915	0.705716	922	0.957292
metab_100002113	cysteine sulfinic acid		Amino Acid	Methionine, Cysteine, SAM and Taurine Metabolism	genus.Faecalitalea	0.00565049	0.0149403	0.70537	922	0.957292
metab_100002122	3-hydroxyhippurate		Xenobiotics	Benzoate Metabolism	family.Methanobacteriaceae	-0.0189353	0.0500732	0.705408	922	0.957292
metab_100002122	3-hydroxyhippurate		Xenobiotics	Benzoate Metabolism	genus.GCA.900066755	0.0277804	0.0735541	0.705754	922	0.957292
metab_100002154	ergothioneine		Xenobiotics	Food Component/Plant	genus.Lachnospiraceae.UCG.007	-0.0145758	0.0385304	0.705304	922	0.957292
metab_100002227	4-cholesten-3-one		Lipid	Sterol	Species.hydrogenotrophica	0.00551448	0.0145874	0.705498	922	0.957292
metab_100002417	2,3-dihydroxyisovalerate		Xenobiotics	Food Component/Plant	genus.UCG.007	0.0141622	0.0374793	0.705619	922	0.957292
metab_100002528	sulfate*		Xenobiotics	Chemical	genus.Marvinbryantia	-0.0019794	0.00523232	0.705296	922	0.957292
metab_100002784	2-oxoarginine*		Amino Acid	Urea cycle; Arginine and Proline Metabolism	genus.Pediococcus	0.0131878	0.0348832	0.70548	922	0.957292
metab_100002989	oleoyl-linoleoyl-glycerol (18:1/18:2) [1]		Lipid	Diacylglycerol	genus.Oxalobacter	-0.0063427	0.0167837	0.705588	922	0.957292
metab_100002990	oleoyl-linoleoyl-glycerol (18:1/18:2) [2]		Lipid	Diacylglycerol	Species.eggerthii	0.00362427	0.00959676	0.705776	922	0.957292
metab_100003151	linoleoylcarnitine (C18:2)*		Lipid	Fatty Acid Metabolism (Acyl Carnitine, Polyunsaturated)	family.Hungateiclostridiaceae	0.00809612	0.0214008	0.705291	922	0.957292
metab_100003260	carboxyethyl-GABA		Amino Acid	Glutamate Metabolism	Species.piger	-0.00573275	0.015181	0.705798	922	0.957292
metab_100003415	N6-methyllysine		Amino Acid	Lysine Metabolism	Species.parvulum	-0.0250429	0.0662352	0.705453	922	0.957292
metab_100003686	N-palmitoylglycine		Lipid	Fatty Acid Metabolism (Acyl Glycine)	Species.bartlettii	0.00179154	0.00474128	0.705626	922	0.957292
metab_100003892	lanthionine		Amino Acid	Methionine, Cysteine, SAM and Taurine Metabolism	Species.bifidum	0.00534337	0.0141348	0.705499	922	0.957292
metab_100004089	2-hydroxydecanoate		Lipid	Fatty Acid, Monohydroxy	order.Synergistales	-0.00864402	0.0228626	0.705458	922	0.957292
metab_100004523	N-delta-acetylornithine		Amino Acid	Urea cycle; Arginine and Proline Metabolism	genus.Sanguibacteroides	-0.0192974	0.0510583	0.705559	922	0.957292
metab_100005384	O-sulfo-L-tyrosine		Xenobiotics	Chemical	phylum.Proteobacteria	0.00238011	0.00629522	0.70546	922	0.957292
metab_100005384	O-sulfo-L-tyrosine		Xenobiotics	Chemical	genus.Rikenellaceae.RC9.gut.group	-0.00706642	0.018699	0.705593	922	0.957292
metab_100005986	sphingomyelin (d18:1/24:1, d18:2/24:0)*		Lipid	Sphingomyelins	Species.piger	0.00789598	0.0209047	0.705733	922	0.957292
metab_100006082	4-hydroxychlorothalonil		Xenobiotics	Chemical	genus.Ruminiclostridium	-0.0097149	0.025703	0.705545	922	0.957292
metab_100006115	arabonate/xylonate		Carbohydrate	Pentose Metabolism	Species.thetaiotaomicron	0.00305943	0.00809286	0.705491	922	0.957292
metab_100006129	vanillactate		Amino Acid	Tyrosine Metabolism	genus.Gordonibacter	-0.00605572	0.0160201	0.705515	922	0.957292
metab_100006171	eugenol sulfate		Xenobiotics	Food Component/Plant	genus.Slackia	-0.011312	0.0299415	0.705667	922	0.957292
metab_100006262	4-methoxyphenol sulfate		Amino Acid	Tyrosine Metabolism	genus.Methanobrevibacter	-0.0101172	0.02678	0.705678	922	0.957292
metab_100006282	umbelliferone sulfate		Xenobiotics	Food Component/Plant	family.Desulfovibrionaceae	-0.0070286	0.0185966	0.705557	922	0.957292
metab_100006293	sphingomyelin (d18:1/20:2, d18:2/20:1, d16:1/22:2)*		Lipid	Sphingomyelins	Species.secundus	0.00598947	0.0158617	0.705814	922	0.957292
metab_100006376	3-methoxycatechol sulfate (2)		Xenobiotics	Benzoate Metabolism	Species.piger	0.0129116	0.0341702	0.705625	922	0.957292
metab_100006379	C-glycosyltryptophan		Amino Acid	Tryptophan Metabolism	genus.Lactococcus	0.00279294	0.00738463	0.705365	922	0.957292
metab_100006430	arabitol/xylitol		Carbohydrate	Pentose Metabolism	phylum.Firmicutes	-0.00765978	0.0202738	0.705657	922	0.957292
metab_100006641	glycochenodeoxycholate 3-sulfate		Lipid	Primary Bile Acid Metabolism	phylum.Euryarchaeota	0.0127231	0.0336515	0.705459	922	0.957292
metab_100008903	1,2-dilinoleoyl-GPC (18:2/18:2)		Lipid	Phosphatidylcholine (PC)	family.Prevotellaceae	-0.00192921	0.00510486	0.705583	922	0.957292
metab_100008928	2-hydroxybutyrate/2-hydroxyisobutyrate		Amino Acid	Glutathione Metabolism	family.Anaerofustaceae	0.00802816	0.0212522	0.705702	922	0.957292
metab_100008955	tricosanoyl sphingomyelin (d18:1/23:0)*		Lipid	Sphingomyelins	family.Defluviitaleaceae	0.0036434	0.00963282	0.705352	922	0.957292
metab_100008957	sphingomyelin (d18:2/24:1, d18:1/24:2)*		Lipid	Sphingomyelins	Species.longoviformis	0.00899768	0.0238176	0.705689	922	0.957292
metab_100008998	gamma-tocopherol/beta-tocopherol		Cofactors and Vitamins	Tocopherol Metabolism	phylum.Bacteroidota	-0.00672832	0.0177968	0.705473	922	0.957292
metab_100009007	1-(1-enyl-palmitoyl)-2-oleoyl-GPC (P-16:0/18:1)*		Lipid	Plasmalogen	order.Bifidobacteriales	-0.00221865	0.00586981	0.705538	922	0.957292
metab_100009026	behenoyl dihydrosphingomyelin (d18:0/22:0)*		Lipid	Dihydrosphingomyelins	genus.Pseudomonas	0.0089351	0.023634	0.705476	922	0.957292
metab_100009045	phenylacetylglutamate		Peptide	Acetylated Peptides	order.Gastranaerophilales	-0.00670837	0.0177363	0.705351	922	0.957292
metab_100009078	1-oleoyl-2-linoleoyl-GPE (18:1/18:2)*		Lipid	Phosphatidylethanolamine (PE)	Species.champanellensis	0.00497731	0.0131755	0.705692	922	0.957292
metab_100009139	1-myristoyl-2-arachidonoyl-GPC (14:0/20:4)*		Lipid	Phosphatidylcholine (PC)	genus.Erysipelatoclostridium	0.00392463	0.0103921	0.705778	922	0.957292
metab_100009139	1-myristoyl-2-arachidonoyl-GPC (14:0/20:4)*		Lipid	Phosphatidylcholine (PC)	Species.obesi	-0.00408237	0.0108087	0.705749	922	0.957292
metab_100009246	2-methylserine		Amino Acid	Glycine, Serine and Threonine Metabolism	family.Barnesiellaceae	-0.00303969	0.00803607	0.705331	922	0.957292
metab_100009264	glycochenodeoxycholate glucuronide (1)		Lipid	Primary Bile Acid Metabolism	family.Clostridiaceae	-0.00499303	0.0132006	0.70534	922	0.957292
metab_100009345	1-palmitoleoyl-2-linolenoyl-GPC (16:1/18:3)*		Lipid	Phosphatidylcholine (PC)	phylum.Synergistota	-0.009453	0.0250311	0.705781	922	0.957292
metab_100009345	1-palmitoleoyl-2-linolenoyl-GPC (16:1/18:3)*		Lipid	Phosphatidylcholine (PC)	genus..Ruminococcus..gauvreauii.group	-0.00293353	0.00775812	0.705429	922	0.957292
metab_100009406	palmitoleoylcarnitine (C16:1)*		Lipid	Fatty Acid Metabolism (Acyl Carnitine, Monounsaturated)	order.Lactobacillales	0.00305938	0.00809238	0.705478	922	0.957292
metab_100010916	palmitoyl-oleoyl-glycerol (16:0/18:1) [1]*		Lipid	Diacylglycerol	Species.pectinilyticus	0.00664761	0.0175737	0.70532	922	0.957292
metab_100010937	oleoyl-arachidonoyl-glycerol (18:1/20:4) [2]*		Lipid	Diacylglycerol	family.Bifidobacteriaceae	-0.00335424	0.00888209	0.705787	922	0.957292
metab_100010941	linoleoyl-linoleoyl-glycerol (18:2/18:2) [1]*		Lipid	Diacylglycerol	genus.HT002	0.0206314	0.0545821	0.70553	922	0.957292
metab_100010949	stearoyl-arachidonoyl-glycerol (18:0/20:4) [1]*		Lipid	Diacylglycerol	Species.angulatum	0.00922984	0.0244369	0.705742	922	0.957292
metab_100015618	palmitoyl-docosahexaenoyl-glycerol (16:0/22:6) [1]*		Lipid	Diacylglycerol	genus.Faecalitalea	0.010873	0.0287625	0.705499	922	0.957292
metab_100015632	N-stearoyl-sphingadienine (d18:2/18:0)*		Lipid	Ceramides	genus.Intestinibacter	-0.00250752	0.00663757	0.705686	922	0.957292
metab_100015638	2-hydroxynervonate*		Lipid	Fatty Acid, Monohydroxy	genus..Eubacterium..eligens.group	0.00286071	0.0075672	0.70549	922	0.957292
metab_100015638	2-hydroxynervonate*		Lipid	Fatty Acid, Monohydroxy	Species.callidus	-0.00381761	0.0101018	0.705585	922	0.957292
metab_100015641	N-oleoylserine		Lipid	Endocannabinoid	family.Saccharimonadaceae	0.00462324	0.01224	0.705732	922	0.957292
metab_100015641	N-oleoylserine		Lipid	Endocannabinoid	family.UCG.011	0.005142	0.013611	0.705682	922	0.957292
metab_100015681	palmitoleoyl-arachidonoyl-glycerol (16:1/20:4) [2]*		Lipid	Diacylglycerol	Species.urinimassiliense	0.0211655	0.0559542	0.705324	922	0.957292
metab_100015737	ceramide (d18:1/17:0, d17:1/18:0)*		Lipid	Ceramides	genus..Eubacterium..nodatum.group	0.00754782	0.0199702	0.705555	922	0.957292
metab_100015788	sphingomyelin (d18:2/18:1)*		Lipid	Sphingomyelins	Species.succinatutens	-0.00309261	0.00818796	0.705743	922	0.957292
metab_100015789	sphingomyelin (d18:2/24:2)*		Lipid	Sphingomyelins	genus.Oscillospira	-0.002846	0.00752401	0.70533	922	0.957292
metab_100015790	sphingomyelin (d18:2/21:0, d16:2/23:0)*		Lipid	Sphingomyelins	Species.putredinis	-0.0027388	0.00724258	0.705408	922	0.957292
metab_100015791	sphingomyelin (d18:2/23:1)*		Lipid	Sphingomyelins	Species.histaminiformans	0.0106119	0.0280589	0.70537	922	0.957292
metab_100015831	linolenoylcarnitine (C18:3)*		Lipid	Fatty Acid Metabolism (Acyl Carnitine, Polyunsaturated)	genus.Colidextribacter	0.0033549	0.00887318	0.705451	922	0.957292
metab_100015834	lignoceroylcarnitine (C24)*		Lipid	Fatty Acid Metabolism (Acyl Carnitine, Long Chain Saturated)	family.Muribaculaceae	-0.00293761	0.0077782	0.705764	922	0.957292
metab_100015835	cerotoylcarnitine (C26)*		Lipid	Fatty Acid Metabolism (Acyl Carnitine, Long Chain Saturated)	genus.Akkermansia	0.0024596	0.00650654	0.705507	922	0.957292
metab_100015839	dihomo-linoleoylcarnitine (C20:2)*		Lipid	Fatty Acid Metabolism (Acyl Carnitine, Polyunsaturated)	order.Izemoplasmatales	0.00470536	0.0124391	0.705318	922	0.957292
metab_100015962	N,N,N-trimethyl-5-aminovalerate		Amino Acid	Lysine Metabolism	family.Lactobacillaceae	0.00299231	0.00791084	0.705332	922	0.957292
metab_100015962	N,N,N-trimethyl-5-aminovalerate		Amino Acid	Lysine Metabolism	genus.Butyricicoccus	0.00364193	0.00963091	0.705409	922	0.957292
metab_100015968	carotene diol (3)		Cofactors and Vitamins	Vitamin A Metabolism	genus.Megasphaera	-0.00638556	0.0168934	0.705528	922	0.957292
metab_100015968	carotene diol (3)		Cofactors and Vitamins	Vitamin A Metabolism	genus.Lactonifactor	-0.0122125	0.0322954	0.70541	922	0.957292
metab_100015968	carotene diol (3)		Cofactors and Vitamins	Vitamin A Metabolism	Species.anaerobia	-0.00713455	0.018886	0.705692	922	0.957292
metab_100019972	dodecenedioate (C12:1-DC)*		Lipid	Fatty Acid, Dicarboxylate	Species.coprophilus	-0.00662464	0.0175433	0.705806	922	0.957292
metab_100019982	octadecadienedioate (C18:2-DC)*		Lipid	Fatty Acid, Dicarboxylate	family.Christensenellaceae	0.00665677	0.0176011	0.705371	922	0.957292
metab_100020208	perfluorooctanoate (PFOA)		Xenobiotics	Chemical	family.Defluviitaleaceae	0.00541071	0.014322	0.705677	922	0.957292
metab_100020208	perfluorooctanoate (PFOA)		Xenobiotics	Chemical	Species.aerofaciens	0.00388058	0.0102694	0.705613	922	0.957292
metab_100020259	glutamine conjugate of C7H12O2*		Partially Characterized Molecules	Partially Characterized Molecules	Species.evryensis	0.020236	0.053546	0.705581	922	0.957292
metab_100020361	3-amino-2-piperidone		Amino Acid	Urea cycle; Arginine and Proline Metabolism	genus.Pseudomonas	0.00683588	0.0180896	0.705602	922	0.957292
metab_100020409	ascorbic acid 3-sulfate*		Cofactors and Vitamins	Ascorbate and Aldarate Metabolism	Species.intestinalis.1	-0.00551755	0.014604	0.705661	922	0.957292
metab_100020417	N6,N6-dimethyllysine		Amino Acid	Lysine Metabolism	Species.obeum	0.00502839	0.013314	0.705762	922	0.957292
metab_100020419	1-carboxyethylphenylalanine	N-lactoyl phenylalanine	Amino Acid	Phenylalanine Metabolism	family.Ruminococcaceae	0.0107656	0.0284966	0.70568	922	0.957292
metab_100020504	sulfate of piperine metabolite C18H21NO3 (3)*		Xenobiotics	Food Component/Plant	class.Gammaproteobacteria	0.00498046	0.0131753	0.705509	922	0.957292
metab_100020837	2,6-dihydroxybenzoic acid		Xenobiotics	Drug - Topical Agents	Species.obesi	-0.00514065	0.0136062	0.705657	922	0.957292
metab_100021000	hydroxypalmitoyl sphingomyelin (d18:1/16:0(OH))**		Lipid	Sphingomyelins	genus.Subdoligranulum	0.003417	0.00904706	0.70575	922	0.957292
metab_100021198	picolinoylglycine		Lipid	Fatty Acid Metabolism (Acyl Glycine)	Species.angulatum	0.00778591	0.020618	0.705798	922	0.957292
metab_100021363	vanillic acid glycine		Xenobiotics	Food Component/Plant	genus.Ligilactobacillus	-0.00663807	0.0175621	0.705539	922	0.957292
metab_100021372	2-hydroxy-4-(methylthio)butanoic acid		Amino Acid	Methionine, Cysteine, SAM and Taurine Metabolism	Species.massiliensis.4	0.0057499	0.0152182	0.705647	922	0.957292
metab_100021502	(2 or 3)-decenoate (10:1n7 or n8)		Lipid	Medium Chain Fatty Acid	Species.porcorum	-0.0120813	0.0319618	0.705526	922	0.957292
metab_100021530	S-carboxyethylcysteine		Amino Acid	Methionine, Cysteine, SAM and Taurine Metabolism	Species.finegoldii.1	-0.006644	0.0175793	0.705562	922	0.957292
metab_100021728	cis-3,4-methyleneheptanoylcarnitine		Lipid	Fatty Acid Metabolism (Acyl Carnitine, Medium Chain)	genus.Oribacterium	-0.0085351	0.0225786	0.705508	922	0.957292
metab_100022005	bilirubin degradation product, C17H18N2O4 (1)**		Partially Characterized Molecules	Partially Characterized Molecules	genus.Methanobrevibacter	-0.00724927	0.019167	0.70536	922	0.957292
metab_100022007	bilirubin degradation product, C17H18N2O4 (3)**		Partially Characterized Molecules	Partially Characterized Molecules	family.Carnobacteriaceae	-0.0115633	0.0305967	0.705575	922	0.957292
metab_1004	xanthine		Nucleotide	Purine Metabolism, (Hypo)Xanthine/Inosine containing	genus.Merdibacter	0.00566149	0.0149781	0.705532	922	0.957292
metab_1004	xanthine		Nucleotide	Purine Metabolism, (Hypo)Xanthine/Inosine containing	Species.massiliensis.1	0.00246155	0.00651019	0.705441	922	0.957292
metab_1021	5-oxoproline		Amino Acid	Glutathione Metabolism	family.Prevotellaceae	-0.00142543	0.0037735	0.705708	922	0.957292
metab_1021	5-oxoproline		Amino Acid	Glutathione Metabolism	genus.Hafnia.Obesumbacterium	-0.00627469	0.0166157	0.705791	922	0.957292
metab_1021	5-oxoproline		Amino Acid	Glutathione Metabolism	Species.copri	-0.00205488	0.00543726	0.705576	922	0.957292
metab_1022	picolinate		Amino Acid	Tryptophan Metabolism	genus.Solobacterium	0.00514885	0.0136296	0.705692	922	0.957292
metab_1025	pipecolate		Amino Acid	Lysine Metabolism	genus.Papillibacter	-0.0133625	0.0353321	0.705375	922	0.957292
metab_1053	3-ureidopropionate		Nucleotide	Pyrimidine Metabolism, Uracil containing	phylum.Cyanobacteria	-0.00331061	0.00876153	0.705627	922	0.957292
metab_111	3-hydroxyisobutyrate		Amino Acid	Leucine, Isoleucine and Valine Metabolism	order.Verrucomicrobiales	0.003022	0.0079998	0.705699	922	0.957292
metab_1137	oleoyl ethanolamide		Lipid	Endocannabinoid	phylum.Patescibacteria	0.00529638	0.0140203	0.705695	922	0.957292
metab_1137	oleoyl ethanolamide		Lipid	Endocannabinoid	Species.isoflavoniconvertens	0.00458811	0.0121456	0.705701	922	0.957292
metab_1140	gamma-glutamylglutamine		Peptide	Gamma-glutamyl Amino Acid	order.Bacteroidales	-0.00446375	0.0118173	0.705721	922	0.957292
metab_1143	butyrate/isobutyrate (4:0)		Lipid	Short Chain Fatty Acid	family.Rikenellaceae	-0.00282241	0.00746241	0.70536	922	0.957292
metab_1143	butyrate/isobutyrate (4:0)		Lipid	Short Chain Fatty Acid	Species.faecis.1	0.00784812	0.020749	0.705342	922	0.957292
metab_1224	cys-gly, oxidized		Amino Acid	Glutathione Metabolism	genus.Fenollaria	0.0131612	0.0348129	0.70548	922	0.957292
metab_1268	gamma-glutamylleucine		Peptide	Gamma-glutamyl Amino Acid	genus.Fenollaria	-0.00665497	0.0176179	0.705715	922	0.957292
metab_1442	beta-hydroxyisovalerate		Amino Acid	Leucine, Isoleucine and Valine Metabolism	Species.uniformis	0.00204446	0.00541174	0.705683	922	0.957292
metab_1442	beta-hydroxyisovalerate		Amino Acid	Leucine, Isoleucine and Valine Metabolism	Species.distasonis	0.00213036	0.00564068	0.70576	922	0.957292
metab_1518	N-palmitoyl-sphingosine (d18:1/16:0)		Lipid	Ceramides	Species.formigenes	0.00809462	0.0214162	0.705546	922	0.957292
metab_1538	stearoyl sphingomyelin (d18:1/18:0)		Lipid	Sphingomyelins	genus.Ruminiclostridium	-0.00521928	0.0138098	0.705566	922	0.957292
metab_1547	N-stearoyl-sphingosine (d18:1/18:0)*		Lipid	Ceramides	family.Oxalobacteraceae	0.00601376	0.0159128	0.70558	922	0.957292
metab_158	5,6-dihydrothymine		Nucleotide	Pyrimidine Metabolism, Thymine containing	genus.Merdibacter	-0.00398434	0.0105488	0.70574	922	0.957292
metab_1668	taurodeoxycholate		Lipid	Secondary Bile Acid Metabolism	family..Clostridium..methylpentosum.group	0.0109736	0.0290513	0.70572	922	0.957292
metab_179	9,10-DiHOME		Lipid	Fatty Acid, Dihydroxy	genus.UCG.005	0.00368875	0.0097655	0.705719	922	0.957292
metab_194	N-formylmethionine		Amino Acid	Methionine, Cysteine, SAM and Taurine Metabolism	order.Monoglobales	-0.00250739	0.0066294	0.705355	922	0.957292
metab_197	S-adenosylhomocysteine (SAH)		Amino Acid	Methionine, Cysteine, SAM and Taurine Metabolism	phylum.Cyanobacteria	-0.00266494	0.00705521	0.705724	922	0.957292
metab_2054	ethylmalonate		Amino Acid	Leucine, Isoleucine and Valine Metabolism	genus.HT002	-0.0166187	0.043933	0.705318	922	0.957292
metab_231	arginine		Amino Acid	Urea cycle; Arginine and Proline Metabolism	order.Victivallales	-0.00670681	0.0177438	0.705535	922	0.957292
metab_252	succinate		Energy	TCA Cycle	Species.hydrogenotrophica	-0.00513895	0.0135907	0.70543	922	0.957292
metab_266	cholesterol		Lipid	Sterol	Species.finegoldii	0.0028246	0.00747158	0.705487	922	0.957292
metab_297	sphingosine		Lipid	Sphingosines	genus.Acidaminococcus	-0.00476833	0.0126276	0.705809	922	0.957292
metab_331	gamma-glutamylglutamate		Peptide	Gamma-glutamyl Amino Acid	Species.butyriciproducens	-0.00664018	0.0175592	0.705402	922	0.957292
metab_338	gluconate		Xenobiotics	Food Component/Plant	Species.fragilis	-0.00323006	0.00854248	0.705433	922	0.957292
metab_409	malate		Energy	TCA Cycle	family.Atopobiaceae	0.00392825	0.0103942	0.705574	922	0.957292
metab_444	ornithine		Amino Acid	Urea cycle; Arginine and Proline Metabolism	phylum.Patescibacteria	0.00454722	0.012021	0.705318	922	0.957292
metab_535	uridine		Nucleotide	Pyrimidine Metabolism, Uracil containing	family.Hafniaceae	-0.00463011	0.0122568	0.705699	922	0.957292
metab_564	threonine		Amino Acid	Glycine, Serine and Threonine Metabolism	Species.timonensis	-0.00876062	0.0231595	0.705318	922	0.957292
metab_62	12,13-DiHOME		Lipid	Fatty Acid, Dihydroxy	genus.Barnesiella	-0.00279728	0.00739495	0.705321	922	0.957292
metab_796	alpha-ketobutyrate		Amino Acid	Methionine, Cysteine, SAM and Taurine Metabolism	genus.Senegalimassilia	-0.00367639	0.00973606	0.705814	922	0.957292
metab_796	alpha-ketobutyrate		Amino Acid	Methionine, Cysteine, SAM and Taurine Metabolism	Species.bicirculans	-0.00268306	0.00710197	0.705676	922	0.957292
metab_803	mannose		Carbohydrate	Fructose, Mannose and Galactose Metabolism	genus.Rikenella	0.00906345	0.0239629	0.705351	922	0.957292
metab_806	dimethylglycine		Amino Acid	Glycine, Serine and Threonine Metabolism	genus.Parabacteroides	0.00251931	0.00666184	0.705394	922	0.957292
metab_815	tyrosine		Amino Acid	Tyrosine Metabolism	genus.Phocea	-0.00546445	0.0144628	0.705648	922	0.957292
metab_888	caprate (10:0)		Lipid	Medium Chain Fatty Acid	genus..Eubacterium..brachy.group	-0.00487257	0.0128893	0.705496	922	0.957292
metab_893	arachidate (20:0)		Lipid	Long Chain Saturated Fatty Acid	Species.pectinilyticus	-0.0030834	0.0081561	0.705485	922	0.957292
metab_922	N-stearoyl-sphinganine (d18:0/18:0)*		Lipid	Dihydroceramides	Species.paraputrificum	-0.00879093	0.0232792	0.705796	922	0.957292
metab_923	dihydroorotate		Nucleotide	Pyrimidine Metabolism, Orotate containing	genus.UCG.009	-0.005712	0.0151164	0.705619	922	0.957292
metab_923	dihydroorotate		Nucleotide	Pyrimidine Metabolism, Orotate containing	Species.disporicum	-0.00569116	0.0150587	0.705571	922	0.957292
metab_932	caprylate (8:0)		Lipid	Medium Chain Fatty Acid	genus.Lachnospiraceae.NK4B4.group	-0.00637348	0.0168785	0.705811	922	0.957292
metab_98	kynurenate		Amino Acid	Tryptophan Metabolism	genus.Limosilactobacillus	0.00440605	0.0116634	0.705693	922	0.957292
metab_980	pentadecanoate (15:0)		Lipid	Long Chain Saturated Fatty Acid	family.Christensenellaceae	0.00407142	0.0107819	0.705806	922	0.957292
metab_999911381	X - 11381		NA	NA	family.Family.XI	-0.00930425	0.0246367	0.705775	922	0.957292
metab_999911483	X - 11483		NA	NA	family.Marinifilaceae	-0.00736867	0.0194988	0.705592	922	0.957292
metab_999911843	X - 11843		NA	NA	Species.wadsworthensis	-0.0134988	0.0357032	0.705458	922	0.957292
metab_999911849	X - 11849		NA	NA	family.Christensenellaceae	0.00978056	0.0258999	0.705796	922	0.957292
metab_999911850	X - 11850		NA	NA	Species.evryensis	0.0420227	0.111144	0.705452	922	0.957292
metab_999912026	X - 12026		NA	NA	genus.CAG.873	-0.00363161	0.00961719	0.705806	922	0.957292
metab_999912026	X - 12026		NA	NA	genus..Eubacterium..fissicatena.group	0.00436591	0.0115509	0.705543	922	0.957292
metab_999912101	X - 12101		NA	NA	genus.Butyricimonas	0.00510846	0.0135165	0.705564	922	0.957292
metab_999912117	X - 12117		NA	NA	Species.angulatum	-0.0106071	0.0280594	0.705503	922	0.957292
metab_999912306	X - 12306		NA	NA	genus.Alistipes	-0.00634409	0.0167759	0.705396	922	0.957292
metab_999912462	X - 12462		NA	NA	genus.Catenibacterium	0.00336826	0.00890969	0.705488	922	0.957292
metab_999912680	X - 12680		NA	NA	genus.Prevotella_7	-0.00565229	0.0149576	0.705605	922	0.957292
metab_999912798	X - 12798		NA	NA	order.DTU014	-0.0131289	0.0347426	0.705603	922	0.957292
metab_999912812	X - 12812		NA	NA	genus.Merdibacter	-0.0125011	0.0330848	0.705632	922	0.957292
metab_999912822	X - 12822		NA	NA	genus.Lacticaseibacillus	-0.00728378	0.019267	0.705488	922	0.957292
metab_999912847	X - 12847		NA	NA	Species.jalaludinii	-0.0133495	0.0353061	0.705442	922	0.957292
metab_999913507	X - 13507		NA	NA	family.Barnesiellaceae	-0.00452103	0.0119661	0.705655	922	0.957292
metab_999913553	X - 13553		NA	NA	genus.Weissella	-0.00888667	0.023505	0.705464	922	0.957292
metab_999913844	X - 13844		NA	NA	Species.bifidum	-0.00901941	0.0238741	0.705677	922	0.957292
metab_999913844	X - 13844		NA	NA	Species.intestinalis.1	0.00889064	0.0235374	0.705726	922	0.957292
metab_999915461	X - 15461		NA	NA	genus.Lactiplantibacillus	0.00941366	0.0249246	0.705754	922	0.957292
metab_999917438	X - 17438		NA	NA	class.Alphaproteobacteria	-0.00504016	0.0133325	0.705494	922	0.957292
metab_999917676	X - 17676		NA	NA	genus.Ruminococcus	0.00336258	0.0088971	0.705564	922	0.957292
metab_999917690	X - 17690		NA	NA	family.Lactobacillaceae	-0.00779733	0.0206449	0.705752	922	0.957292
metab_999918899	X - 18899		NA	NA	order.Lachnospirales	-0.0110762	0.0293154	0.705648	922	0.957292
metab_999918899	X - 18899		NA	NA	Species.anginosus	-0.0133614	0.0353528	0.705562	922	0.957292
metab_999918913	X - 18913		NA	NA	genus.Lactobacillus	0.0036808	0.00974245	0.705662	922	0.957292
metab_999919438	X - 19438		NA	NA	phylum.Cyanobacteria	-0.00479538	0.0126958	0.705734	922	0.957292
metab_999921286	X - 21286		NA	NA	Species.parasanguinis	-0.0112662	0.0298107	0.705576	922	0.957292
metab_999921353	X - 21353		NA	NA	genus.Odoribacter	0.00391991	0.0103767	0.7057	922	0.957292
metab_999921353	X - 21353		NA	NA	genus.Bilophila	-0.00495515	0.013106	0.705459	922	0.957292
metab_999921441	X - 21441		NA	NA	order.Peptococcales	0.00531168	0.0140545	0.705569	922	0.957292
metab_999921441	X - 21441		NA	NA	Species.bacterium.2	0.0048553	0.0128349	0.705307	922	0.957292
metab_999922771	X - 22771		NA	NA	Species.biformis	0.00511258	0.0135395	0.705814	922	0.957292
metab_999922771	X - 22771		NA	NA	Species.angulatum	-0.0085852	0.0227157	0.705564	922	0.957292
metab_999922834	X - 22834		NA	NA	genus.Rothia	0.020538	0.0543364	0.705536	922	0.957292
metab_999923593	X - 23593		NA	NA	genus.Romboutsia	-0.00234142	0.00619725	0.705658	922	0.957292
metab_999923780	X - 23780		NA	NA	genus.Pediococcus	0.0164173	0.0434422	0.705587	922	0.957292
metab_999923780	X - 23780		NA	NA	genus.Caproiciproducens	0.0103002	0.0272293	0.705316	922	0.957292
metab_999923782	X - 23782		NA	NA	genus.Howardella	0.00361501	0.00957226	0.705777	922	0.957292
metab_999924241	X - 24241		NA	NA	family.Sutterellaceae	0.00506923	0.0134169	0.70565	922	0.957292
metab_999924344	X - 24344		NA	NA	Species.putredinis	-0.00513241	0.0135676	0.70531	922	0.957292
metab_999924422	X - 24422		NA	NA	Species.massiliensis	0.00377126	0.0099742	0.705446	922	0.957292
metab_999924475	X - 24475		NA	NA	order.Chloroplast	0.0256447	0.0679058	0.70578	922	0.957292
metab_999924494	X - 24494		NA	NA	Species.vulgatus	-0.00291944	0.00772257	0.705491	922	0.957292
metab_999924518	X - 24518		NA	NA	genus.Prevotella_9	0.00180654	0.004778	0.705451	922	0.957292
metab_999924546	X - 24546		NA	NA	genus.NK4A214.group	0.00470501	0.0124524	0.70564	922	0.957292
metab_999925790	X - 25790		NA	NA	class.Synergistia	0.00977014	0.0258629	0.705695	922	0.957292
metab_999925790	X - 25790		NA	NA	genus.Eisenbergiella	0.00518185	0.0137226	0.705807	922	0.957292
metab_999926108	X - 26108		NA	NA	genus.Catenibacillus	0.00492409	0.0130224	0.705429	922	0.957292
metab_100001757	thymol sulfate		Xenobiotics	Food Component/Plant	genus.Citrobacter	0.0299887	0.0794194	0.705818	922	0.957293
metab_194	N-formylmethionine		Amino Acid	Methionine, Cysteine, SAM and Taurine Metabolism	genus.Megasphaera	-0.00331115	0.00876897	0.705819	922	0.957293
metab_100000774	phenyllactate (PLA)		Amino Acid	Phenylalanine Metabolism	Species.filiformis	0.00542998	0.0143805	0.705822	922	0.957295
metab_100006293	sphingomyelin (d18:1/20:2, d18:2/20:1, d16:1/22:2)*		Lipid	Sphingomyelins	order.Synergistales	-0.00742044	0.0196524	0.70583	922	0.957302
metab_100000011	phenylacetate		Amino Acid	Phenylalanine Metabolism	Species.thetaiotaomicron	-0.0046268	0.0122573	0.705912	922	0.957302
metab_100000054	5-hydroxylysine		Amino Acid	Lysine Metabolism	genus.Lactiplantibacillus	-0.00798254	0.0211497	0.705943	922	0.957302
metab_100000282	N-acetylglutamate		Amino Acid	Glutamate Metabolism	Species.tertium	0.00891303	0.0236211	0.706016	922	0.957302
metab_100000295	tartarate		Xenobiotics	Food Component/Plant	genus.Alloprevotella	0.00598832	0.0158622	0.705877	922	0.957302
metab_100000491	gamma-glutamylphenylalanine		Peptide	Gamma-glutamyl Amino Acid	Species.ndongoniae	0.00535914	0.0141979	0.705922	922	0.957302
metab_100000580	1,5-anhydroglucitol (1,5-AG)		Carbohydrate	Glycolysis, Gluconeogenesis, and Pyruvate Metabolism	genus..Eubacterium..ruminantium.group	0.00226989	0.00601423	0.705951	922	0.957302
metab_100000656	1-stearoyl-GPI (18:0)		Lipid	Lysophospholipid	genus.Streptococcus	0.0025108	0.00665274	0.70596	922	0.957302
metab_100000657	1,2-dipalmitoyl-GPC (16:0/16:0)		Lipid	Phosphatidylcholine (PC)	Species.ihumii	-0.00444079	0.0117669	0.705969	922	0.957302
metab_100000672	1-myristoyl-2-palmitoyl-GPC (14:0/16:0)		Lipid	Phosphatidylcholine (PC)	Species.angulatum	0.00959546	0.0254229	0.705941	922	0.957302
metab_100000781	hexanoylcarnitine (C6)		Lipid	Fatty Acid Metabolism (Acyl Carnitine, Medium Chain)	genus.Coprobacter	0.00470093	0.012451	0.705852	922	0.957302
metab_100001006	N-acetylglycine		Amino Acid	Glycine, Serine and Threonine Metabolism	order.Clostridiales	-0.00278712	0.00738184	0.705844	922	0.957302
metab_100001006	N-acetylglycine		Amino Acid	Glycine, Serine and Threonine Metabolism	Species.pectinilyticus	-0.00451162	0.0119512	0.705889	922	0.957302
metab_100001040	1-linoleoylglycerol (18:2)		Lipid	Monoacylglycerol	Species.fragilis	0.00420068	0.0111289	0.705924	922	0.957302
metab_100001112	3-hydroxylaurate		Lipid	Fatty Acid, Monohydroxy	order.RF39	0.0044826	0.0118788	0.705995	922	0.957302
metab_100001151	butyrylglycine		Lipid	Fatty Acid Metabolism (also BCAA Metabolism)	order.Monoglobales	0.0039083	0.0103568	0.705992	922	0.957302
metab_100001170	3-hydroxy-2-ethylpropionate		Amino Acid	Leucine, Isoleucine and Valine Metabolism	genus..Eubacterium..hallii.group	-0.00328241	0.00869854	0.706002	922	0.957302
metab_100001197	10-undecenoate (11:1n1)		Lipid	Medium Chain Fatty Acid	family.Selenomonadaceae	-0.00485625	0.0128697	0.706011	922	0.957302
metab_100001256	N-acetylphenylalanine		Amino Acid	Phenylalanine Metabolism	family.Bacteroidaceae	0.00393713	0.0104339	0.706012	922	0.957302
metab_100001278	10-heptadecenoate (17:1n7)		Lipid	Long Chain Monounsaturated Fatty Acid	genus.Lactobacillus	0.00456251	0.012088	0.705937	922	0.957302
metab_100001293	N-acetylhistidine		Amino Acid	Histidine Metabolism	Species.fragilis	-0.00260867	0.00691271	0.705986	922	0.957302
metab_100001398	3,7-dimethylurate		Xenobiotics	Xanthine Metabolism	genus.UBA1819	-0.00536326	0.0142064	0.705875	922	0.957302
metab_100001417	phenylacetylglutamine		Peptide	Acetylated Peptides	Species.aerofaciens	0.00455141	0.0120577	0.705916	922	0.957302
metab_100001456	7-methylguanine		Nucleotide	Purine Metabolism, Guanine containing	genus.Coprococcus	0.00326266	0.00864167	0.705855	922	0.957302
metab_100001466	3-methylcytidine		Nucleotide	Pyrimidine Metabolism, Cytidine containing	Species.evryensis	-0.00742711	0.0196807	0.705981	922	0.957302
metab_100001509	2-methylbutyrylcarnitine (C5)		Amino Acid	Leucine, Isoleucine and Valine Metabolism	genus.Alloprevotella	0.0032061	0.00849618	0.705998	922	0.957302
metab_100001550	homostachydrine*		Xenobiotics	Food Component/Plant	order.Izemoplasmatales	-0.00970124	0.0257077	0.705991	922	0.957302
metab_100001609	7-alpha-hydroxy-3-oxo-4-cholestenoate (7-Hoca)		Lipid	Sterol	Species.prausnitzii	-0.00308137	0.00816164	0.70586	922	0.957302
metab_100001611	3beta,7alpha-dihydroxy-5-cholestenoate		Lipid	Sterol	family.Enterococcaceae	0.00469031	0.0124281	0.705969	922	0.957302
metab_100002067	pregnenediol sulfate (C21H34O5S)*		Lipid	Pregnenolone Steroids	genus.Butyricicoccus	0.00433428	0.0114825	0.705915	922	0.957302
metab_100002356	(16 or 17)-methylstearate (a19:0 or i19:0)		Lipid	Fatty Acid, Branched	genus.CAG.352	-0.00223682	0.00592475	0.705864	922	0.957302
metab_100002458	3-methylglutaconate		Amino Acid	Leucine, Isoleucine and Valine Metabolism	Species.tanakaei	-0.0115493	0.0306013	0.705957	922	0.957302
metab_100002466	cysteinylglycine disulfide*		Amino Acid	Glutathione Metabolism	family.Selenomonadaceae	0.00438615	0.0116233	0.705999	922	0.957302
metab_100002769	argininate*		Amino Acid	Urea cycle; Arginine and Proline Metabolism	genus.Family.XIII.AD3011.group	0.00546313	0.014478	0.706011	922	0.957302
metab_100002875	1-(1-enyl-palmitoyl)-GPC (P-16:0)*		Lipid	Lysoplasmalogen	genus.Pediococcus	-0.0108468	0.0287366	0.705924	922	0.957302
metab_100002990	oleoyl-linoleoyl-glycerol (18:1/18:2) [2]		Lipid	Diacylglycerol	family.Bifidobacteriaceae	-0.00316362	0.00838277	0.70597	922	0.957302
metab_100003000	1-(1-enyl-palmitoyl)-GPE (P-16:0)*		Lipid	Lysoplasmalogen	Species.luti	0.00447714	0.0118602	0.705898	922	0.957302
metab_100004046	N-acetylcarnosine		Amino Acid	Histidine Metabolism	genus.Family.XIII.AD3011.group	-0.00442173	0.0117167	0.705976	922	0.957302
metab_100004182	3b-hydroxy-5-cholenoic acid		Lipid	Secondary Bile Acid Metabolism	phylum.Proteobacteria	0.00326463	0.00865113	0.705993	922	0.957302
metab_100004299	N-acetyl-1-methylhistidine*		Amino Acid	Histidine Metabolism	family.Coriobacteriales.Incertae.Sedis	0.00483432	0.0128117	0.706015	922	0.957302
metab_100005985	sphingomyelin (d18:2/14:0, d18:1/14:1)*		Lipid	Sphingomyelins	Species.funiformis	-0.00668723	0.0177169	0.705929	922	0.957302
metab_100008915	1-palmitoyl-2-docosahexaenoyl-GPC (16:0/22:6)		Lipid	Phosphatidylcholine (PC)	genus.Turicibacter	0.00199815	0.00529531	0.706008	922	0.957302
metab_100009002	1-(1-enyl-palmitoyl)-2-arachidonoyl-GPE (P-16:0/20:4)*		Lipid	Plasmalogen	family.Ruminococcaceae	0.00966925	0.0256132	0.705884	922	0.957302
metab_100009005	1-(1-enyl-palmitoyl)-2-oleoyl-GPE (P-16:0/18:1)*		Lipid	Plasmalogen	Species.parvulum	-0.0116567	0.0308861	0.705959	922	0.957302
metab_100009275	methylsuccinoylcarnitine		Amino Acid	Leucine, Isoleucine and Valine Metabolism	Species.dispar	-0.00633787	0.016791	0.705924	922	0.957302
metab_100009329	ascorbic acid 2-sulfate		Cofactors and Vitamins	Ascorbate and Aldarate Metabolism	Species.scindens	0.0166842	0.0441953	0.705884	922	0.957302
metab_100010922	linoleoyl-arachidonoyl-glycerol (18:2/20:4) [1]*		Lipid	Diacylglycerol	order.Flavobacteriales	0.00981716	0.0260062	0.705898	922	0.957302
metab_100015623	lactosyl-N-behenoyl-sphingosine (d18:1/22:0)*		Lipid	Lactosylceramides (LCER)	genus.Anaerofilum	-0.00583473	0.0154563	0.705893	922	0.957302
metab_100015752	glycosyl-N-(2-hydroxynervonoyl)-sphingosine (d18:1/24:1(2OH))*		Lipid	Hexosylceramides (HCER)	genus.Collinsella	0.00319752	0.00846977	0.705876	922	0.957302
metab_100015839	dihomo-linoleoylcarnitine (C20:2)*		Lipid	Fatty Acid Metabolism (Acyl Carnitine, Polyunsaturated)	genus.Butyrivibrio	-0.00215383	0.00570525	0.705879	922	0.957302
metab_100015839	dihomo-linoleoylcarnitine (C20:2)*		Lipid	Fatty Acid Metabolism (Acyl Carnitine, Polyunsaturated)	Species.saccharivorans	-0.0027766	0.007356	0.705922	922	0.957302
metab_100019968	lyxonate		Carbohydrate	Pentose Metabolism	genus.Actinomyces	-0.0102137	0.0270612	0.705944	922	0.957302
metab_100020203	3-hydroxystachydrine*		Xenobiotics	Food Component/Plant	genus.Succinivibrio	-0.0347083	0.0919577	0.705939	922	0.957302
metab_100020204	N-acetyl-2-aminooctanoate*		Lipid	Fatty Acid, Amino	Species.fragilis	0.00375551	0.0099479	0.705879	922	0.957302
metab_100020343	tetradecadienoate (14:2)*		Lipid	Long Chain Polyunsaturated Fatty Acid (n3 and n6)	Species.plautii	0.00475815	0.0126033	0.705868	922	0.957302
metab_100020361	3-amino-2-piperidone		Amino Acid	Urea cycle; Arginine and Proline Metabolism	genus.Oribacterium	0.00531303	0.0140741	0.705889	922	0.957302
metab_100020492	glucuronide of piperine metabolite C17H21NO3 (4)*		Xenobiotics	Food Component/Plant	Species.parvulum	-0.0269642	0.07146	0.706017	922	0.957302
metab_100020502	sulfate of piperine metabolite C18H21NO3 (1)*		Xenobiotics	Food Component/Plant	Species.splanchnicus	-0.00584486	0.0154885	0.705991	922	0.957302
metab_100020541	11beta-hydroxyandrosterone glucuronide		Lipid	Androgenic Steroids	Species.hadrus	-0.00536106	0.014206	0.705981	922	0.957302
metab_100020546	N2-acetyl,N6-methyllysine		Amino Acid	Lysine Metabolism	genus.Fenollaria	0.0247277	0.0655245	0.705981	922	0.957302
metab_100020851	3-ethylcatechol sulfate (1)		Xenobiotics	Food Component/Plant	Species.sedimentorum	0.00866662	0.022965	0.705978	922	0.957302
metab_100021093	taurochenodeoxycholic acid 3-sulfate		Lipid	Secondary Bile Acid Metabolism	class.Cyanobacteriia	0.0219772	0.0582254	0.705929	922	0.957302
metab_100021105	eicosenedioate (C20:1-DC)*		Lipid	Fatty Acid, Dicarboxylate	genus..Eubacterium..xylanophilum.group	0.00414567	0.0109816	0.705883	922	0.957302
metab_100021141	3-hydroxydecanoylcarnitine		Lipid	Fatty Acid Metabolism (Acyl Carnitine, Hydroxy)	genus.Coprobacter	-0.00513941	0.0136199	0.706008	922	0.957302
metab_100021530	S-carboxyethylcysteine		Amino Acid	Methionine, Cysteine, SAM and Taurine Metabolism	Species.piger	-0.0128871	0.034134	0.705859	922	0.957302
metab_100021538	dibutyl sulfosuccinate		Xenobiotics	Chemical	Species.crossotus	-0.00218145	0.00578107	0.706008	922	0.957302
metab_100022013	tetrahydrocortisol glucuronide		Lipid	Corticosteroids	family.Puniceicoccaceae	0.013175	0.0349037	0.705916	922	0.957302
metab_1140	gamma-glutamylglutamine		Peptide	Gamma-glutamyl Amino Acid	genus.Oxalobacter	0.00414793	0.0109902	0.705952	922	0.957302
metab_252	succinate		Energy	TCA Cycle	genus.Lactiplantibacillus	-0.0067022	0.0177522	0.705861	922	0.957302
metab_275	creatinine		Amino Acid	Creatine Metabolism	Species.intestinalis.1	0.00253138	0.00670653	0.705929	922	0.957302
metab_409	malate		Energy	TCA Cycle	Species.johnsonii	0.00431806	0.0114397	0.70592	922	0.957302
metab_50	spermidine		Amino Acid	Polyamine Metabolism	Species.piger	0.00703062	0.0186307	0.705991	922	0.957302
metab_535	uridine		Nucleotide	Pyrimidine Metabolism, Uracil containing	Species.longicatena	-0.00139062	0.00368526	0.706006	922	0.957302
metab_563	glutamine		Amino Acid	Glutamate Metabolism	genus.Senegalimassilia	-0.00218736	0.00579442	0.705896	922	0.957302
metab_564	threonine		Amino Acid	Glycine, Serine and Threonine Metabolism	Species.justesenii	0.0101865	0.0269956	0.70601	922	0.957302
metab_892	nonadecanoate (19:0)		Lipid	Long Chain Saturated Fatty Acid	genus.Butyricicoccus	-0.00257136	0.00681356	0.705975	922	0.957302
metab_917	asparagine		Amino Acid	Alanine and Aspartate Metabolism	genus.Lacticaseibacillus	-0.00381929	0.0101216	0.706012	922	0.957302
metab_932	caprylate (8:0)		Lipid	Medium Chain Fatty Acid	genus.Enterorhabdus	-0.00334059	0.0088523	0.705989	922	0.957302
metab_999911632	X - 11632		NA	NA	family.Anaerovoracaceae	-0.00374447	0.00991789	0.705857	922	0.957302
metab_999912026	X - 12026		NA	NA	Species.obesi	0.00265798	0.00703997	0.705851	922	0.957302
metab_999912812	X - 12812		NA	NA	class.Verrucomicrobiae	0.00665329	0.0176276	0.70594	922	0.957302
metab_999912812	X - 12812		NA	NA	genus.Odoribacter	-0.00702147	0.0186051	0.70597	922	0.957302
metab_999915486	X - 15486		NA	NA	Species.cateniformis	0.00834818	0.0221214	0.705981	922	0.957302
metab_999917354	X - 17354		NA	NA	genus.Mitsuokella	0.0103466	0.02741	0.705911	922	0.957302
metab_999918913	X - 18913		NA	NA	Species.massiliensis.1	0.00271409	0.00719042	0.705922	922	0.957302
metab_999921842	X - 21842		NA	NA	Species.funiformis	-0.0125039	0.0331235	0.705898	922	0.957302
metab_999923780	X - 23780		NA	NA	class.Desulfovibrionia	-0.00495359	0.0131196	0.705839	922	0.957302
metab_999924243	X - 24243		NA	NA	Species.stercoris	0.00622487	0.0164936	0.705959	922	0.957302
metab_999924475	X - 24475		NA	NA	family.Enterococcaceae	-0.0101417	0.0268598	0.705833	922	0.957302
metab_999925936	X - 25936		NA	NA	genus.Streptococcus	0.00276271	0.00731739	0.705852	922	0.957302
metab_999926097	X - 26097		NA	NA	Species.senegalensis	0.00422881	0.0112015	0.705875	922	0.957302
metab_100000015	xanthurenate		Amino Acid	Tryptophan Metabolism	genus.Candidatus.Soleaferrea	-0.00550774	0.0145972	0.70603	922	0.957307
metab_100000936	3-methyl-2-oxobutyrate		Amino Acid	Leucine, Isoleucine and Valine Metabolism	genus.Lachnospiraceae.UCG.007	-0.0051746	0.013714	0.706024	922	0.957307
metab_100006282	umbelliferone sulfate		Xenobiotics	Food Component/Plant	class.Desulfovibrionia	-0.00737175	0.0195373	0.706028	922	0.957307
metab_100021103	pregnenetriol sulfate*		Lipid	Pregnenolone Steroids	family.Akkermansiaceae	-0.0032083	0.00850284	0.706025	922	0.957307
metab_999924473	X - 24473		NA	NA	Species.massiliensis.1	0.00388264	0.0102902	0.706031	922	0.957307
metab_100001993	pregnenediol disulfate (C21H34O8S2)*		Lipid	Pregnenolone Steroids	Species.massiliensis.5	-0.0114333	0.0303023	0.706034	922	0.957309
metab_100000997	3-hydroxydecanoate		Lipid	Fatty Acid, Monohydroxy	Species.parasanguinis	0.00962649	0.0255149	0.706049	922	0.957309
metab_100001777	1-oleoyl-GPI (18:1)		Lipid	Lysophospholipid	Species.massiliensis	0.00438887	0.0116326	0.706048	922	0.957309
metab_100009225	1-(1-enyl-stearoyl)-2-linoleoyl-GPE (P-18:0/18:2)*		Lipid	Plasmalogen	genus.Intestinimonas	-0.0030082	0.00797306	0.706044	922	0.957309
metab_100009329	ascorbic acid 2-sulfate		Cofactors and Vitamins	Ascorbate and Aldarate Metabolism	genus..Bacteroides..pectinophilus.group	0.00662551	0.017561	0.706051	922	0.957309
metab_100020219	3-formylindole		Xenobiotics	Food Component/Plant	Species.intestini	-0.00529326	0.0140298	0.706051	922	0.957309
metab_100021198	picolinoylglycine		Lipid	Fatty Acid Metabolism (Acyl Glycine)	Species.hadrus	0.00413556	0.0109611	0.706044	922	0.957309
metab_1082	N-acetylleucine		Amino Acid	Leucine, Isoleucine and Valine Metabolism	family.Pseudomonadaceae	0.00669178	0.017736	0.706041	922	0.957309
metab_231	arginine		Amino Acid	Urea cycle; Arginine and Proline Metabolism	Species.uniformis	-0.00219813	0.00582612	0.706049	922	0.957309
metab_100004182	3b-hydroxy-5-cholenoic acid		Lipid	Secondary Bile Acid Metabolism	genus.Parasutterella	0.00314218	0.00832857	0.706058	922	0.95731
metab_100020578	4-allylcatechol sulfate		Xenobiotics	Benzoate Metabolism	genus.Lactonifactor	-0.0233478	0.0618849	0.706057	922	0.95731
metab_999921471	X - 21471		NA	NA	genus.Streptococcus	0.00316318	0.00838413	0.706054	922	0.95731
metab_100000042	3-methylhistidine		Amino Acid	Histidine Metabolism	genus.Lachnospiraceae.UCG.001	0.00795478	0.0210852	0.706064	922	0.957312
metab_100000870	saccharin		Xenobiotics	Food Component/Plant	family.Sutterellaceae	0.00848671	0.0224957	0.706071	922	0.957312
metab_100001229	stearidonate (18:4n3)		Lipid	Long Chain Polyunsaturated Fatty Acid (n3 and n6)	Species.formicigenerans	0.00495467	0.0131333	0.70607	922	0.957312
metab_100002951	eicosanedioate (C20-DC)		Lipid	Fatty Acid, Dicarboxylate	family.Tannerellaceae	0.00328305	0.00870237	0.706071	922	0.957312
metab_100004295	2-piperidinone		Xenobiotics	Food Component/Plant	Species.piger	0.0175614	0.04655	0.706072	922	0.957312
metab_100006126	4-vinylguaiacol sulfate		Xenobiotics	Food Component/Plant	Species.callidus	0.00769783	0.0204044	0.706069	922	0.957312
metab_180	linoleate (18:2n6)		Lipid	Long Chain Polyunsaturated Fatty Acid (n3 and n6)	family.Butyricicoccaceae	-0.00551622	0.0146219	0.706073	922	0.957312
metab_100005403	etiocholanolone glucuronide		Lipid	Androgenic Steroids	Species.intestini	-0.00919666	0.024378	0.706076	922	0.957313
metab_100001313	gamma-glutamylmethionine		Peptide	Gamma-glutamyl Amino Acid	genus.Catenibacillus	0.00540434	0.0143257	0.70608	922	0.957315
metab_100020371	N,N-dimethylalanine		Amino Acid	Alanine and Aspartate Metabolism	Species.stercoris	0.005388	0.0142826	0.706083	922	0.957315
metab_1084	N-acetylvaline		Amino Acid	Leucine, Isoleucine and Valine Metabolism	family.Selenomonadaceae	0.00284464	0.00754062	0.706084	922	0.957315
metab_477	pristanate		Lipid	Fatty Acid, Branched	order.Monoglobales	0.00544852	0.0144432	0.706086	922	0.957315
metab_100000011	phenylacetate		Amino Acid	Phenylalanine Metabolism	genus.Holdemanella	0.00407504	0.0108025	0.706092	922	0.957318
metab_100008980	1-stearoyl-2-linoleoyl-GPC (18:0/18:2)*		Lipid	Phosphatidylcholine (PC)	genus..Bacteroides..pectinophilus.group	0.00327719	0.00868747	0.706092	922	0.957318
metab_1538	stearoyl sphingomyelin (d18:1/18:0)		Lipid	Sphingomyelins	Species.copri	0.00196106	0.00519864	0.706096	922	0.957319
metab_100002167	12-HETE		Lipid	Eicosanoid	Species.crossotus	0.0020853	0.00552807	0.7061	922	0.95732
metab_100020819	glycoursodeoxycholic acid sulfate (1)		Lipid	Secondary Bile Acid Metabolism	Species.succinatutens	-0.0076388	0.0202501	0.706098	922	0.95732
metab_999912462	X - 12462		NA	NA	Species.succinatutens	-0.00393222	0.0104243	0.706104	922	0.957322
metab_100000626	sphingosine 1-phosphate		Lipid	Sphingosines	Species.massiliensis.3	0.00317435	0.00841652	0.706147	922	0.957326
metab_100001313	gamma-glutamylmethionine		Peptide	Gamma-glutamyl Amino Acid	genus.Monoglobus	-0.00339194	0.00899314	0.706138	922	0.957326
metab_100001469	N1-Methyl-4-pyridone-3-carboxamide		Cofactors and Vitamins	Nicotinate and Nicotinamide Metabolism	genus.Streptococcus	0.00300281	0.00796107	0.706125	922	0.957326
metab_100001570	1-linoleoyl-GPE (18:2)*		Lipid	Lysophospholipid	Species.justesenii	-0.013154	0.0348744	0.706129	922	0.957326
metab_100002018	5alpha-androstan-3alpha,17beta-diol monosulfate (1)		Lipid	Androgenic Steroids	genus.Christensenellaceae.R.7.group	0.0057539	0.0152542	0.706115	922	0.957326
metab_100002544	4-hydroxyglutamate		Amino Acid	Glutamate Metabolism	Species.coprophilus	-0.00816353	0.0216433	0.706126	922	0.957326
metab_100004326	3-acetylphenol sulfate		Xenobiotics	Chemical	Species.inulinivorans	0.00413824	0.0109723	0.706151	922	0.957326
metab_100005418	17alpha-hydroxypregnanolone glucuronide		Lipid	Pregnenolone Steroids	family.Peptostreptococcaceae	0.00347795	0.00922105	0.706133	922	0.957326
metab_100006115	arabonate/xylonate		Carbohydrate	Pentose Metabolism	order.Rhodospirillales	-0.0037924	0.0100552	0.706147	922	0.957326
metab_100010930	palmitoleoyl-linoleoyl-glycerol (16:1/18:2) [1]*		Lipid	Diacylglycerol	Species.filiformis	0.0103156	0.0273495	0.706133	922	0.957326
metab_100015618	palmitoyl-docosahexaenoyl-glycerol (16:0/22:6) [1]*		Lipid	Diacylglycerol	phylum.Desulfobacterota	0.00532986	0.0141318	0.70615	922	0.957326
metab_100015625	glycosyl-N-behenoyl-sphingadienine (d18:2/22:0)*		Lipid	Hexosylceramides (HCER)	Species.clarus	0.00388008	0.0102872	0.706134	922	0.957326
metab_100015786	sphingomyelin (d18:0/20:0, d16:0/22:0)*		Lipid	Dihydrosphingomyelins	genus.Ruminococcus	-0.00393595	0.010436	0.706151	922	0.957326
metab_100020833	2-ketocaprylate		Amino Acid	Leucine, Isoleucine and Valine Metabolism	order.Burkholderiales	0.00362159	0.00960133	0.706118	922	0.957326
metab_100021162	palmitoyl-sphingosine-phosphoethanolamine (d18:1/16:0)		Lipid	Ceramide PEs	genus.Barnesiella	0.0015386	0.00407923	0.70613	922	0.957326
metab_100021324	3,5-dichloro-2,6-dihydroxybenzoic acid		Xenobiotics	Chemical	Species.intestini	0.00725966	0.0192487	0.706152	922	0.957326
metab_100021990	3-hydroxyoctanoylcarnitine (1)		Lipid	Fatty Acid Metabolism (Acyl Carnitine, Hydroxy)	order.Pseudomonadales	-0.00901493	0.0239003	0.706123	922	0.957326
metab_100022007	bilirubin degradation product, C17H18N2O4 (3)**		Partially Characterized Molecules	Partially Characterized Molecules	Species.hydrogenotrophica	0.00798471	0.0211693	0.706127	922	0.957326
metab_999910458	X - 10458		NA	NA	order.Flavobacteriales	0.00654567	0.0173552	0.706146	922	0.957326
metab_999912410	X - 12410		NA	NA	genus.Klebsiella	-0.00693953	0.0183989	0.706136	922	0.957326
metab_999924518	X - 24518		NA	NA	class.Bacilli	-0.00510514	0.0135346	0.706122	922	0.957326
metab_999925810	X - 25810		NA	NA	genus.Monoglobus	0.00388504	0.010301	0.706152	922	0.957326
metab_100001064	glycolithocholate		Lipid	Secondary Bile Acid Metabolism	Species.pectinilyticus	0.00783525	0.0207758	0.706165	922	0.957332
metab_100001405	1-methylxanthine		Xenobiotics	Xanthine Metabolism	genus.Lactobacillus	-0.0064515	0.0171069	0.706168	922	0.957332
metab_100020893	2,3-dihydroxy-5-methylthio-4-pentenoate (DMTPA)*		Amino Acid	Methionine, Cysteine, SAM and Taurine Metabolism	genus..Eubacterium..ruminantium.group	0.00142652	0.00378254	0.706165	922	0.957332
metab_254	3-hydroxybutyrate (BHBA)		Lipid	Ketone Bodies	genus.Enterococcus	0.00779824	0.0206778	0.706166	922	0.957332
metab_297	sphingosine		Lipid	Sphingosines	order.Erysipelotrichales	-0.00485087	0.0128622	0.706159	922	0.957332
metab_999913728	X - 13728		NA	NA	genus.Lacticaseibacillus	-0.0119018	0.0315591	0.706169	922	0.957332
metab_100009130	1-oleoyl-2-docosahexaenoyl-GPC (18:1/22:6)*		Lipid	Phosphatidylcholine (PC)	Species.togonis	0.00550475	0.014597	0.706179	922	0.957336
metab_999916938	X - 16938		NA	NA	Species.bacterium	-0.00364578	0.00966757	0.706179	922	0.957336
metab_999917685	X - 17685		NA	NA	family.Coriobacteriales.Incertae.Sedis	-0.00742077	0.0196776	0.706176	922	0.957336
metab_999911478	X - 11478		NA	NA	genus.Erysipelotrichaceae.UCG.003	-0.00352902	0.00935828	0.706188	922	0.957346
metab_100020545	N2-acetyl,N6,N6-dimethyllysine		Amino Acid	Lysine Metabolism	family.Peptococcaceae	-0.0076927	0.0203999	0.706193	922	0.957349
metab_999912462	X - 12462		NA	NA	phylum.Patescibacteria	-0.00568253	0.0150693	0.706194	922	0.957349
metab_100001294	gamma-glutamylglycine		Peptide	Gamma-glutamyl Amino Acid	Species.cateniformis	-0.00526618	0.013966	0.70621	922	0.957352
metab_100001606	cholesterol sulfate		Lipid	Sterol	family.Atopobiaceae	-0.00399403	0.0105923	0.706212	922	0.957352
metab_100002953	16-hydroxypalmitate		Lipid	Fatty Acid, Monohydroxy	genus.Paludicola	-0.00245277	0.00650486	0.706213	922	0.957352
metab_100010942	linoleoyl-linoleoyl-glycerol (18:2/18:2) [2]*		Lipid	Diacylglycerol	genus.Prevotella_9	-0.00311609	0.00826386	0.706208	922	0.957352
metab_100020351	N-carbamoylvaline		Amino Acid	Leucine, Isoleucine and Valine Metabolism	genus.Olsenella	0.00461553	0.0122403	0.706207	922	0.957352
metab_100020427	1-carboxyethylisoleucine	N-lactoyl isoleucine	Amino Acid	Leucine, Isoleucine and Valine Metabolism	family.Prevotellaceae	0.00228323	0.00605515	0.70621	922	0.957352
metab_999912812	X - 12812		NA	NA	family.Acidaminococcaceae	-0.00550294	0.0145938	0.706209	922	0.957352
metab_999923665	X - 23665		NA	NA	family..Eubacterium..coprostanoligenes.group	0.00526801	0.0139705	0.706203	922	0.957352
metab_100000491	gamma-glutamylphenylalanine		Peptide	Gamma-glutamyl Amino Acid	genus.Blautia	-0.00479332	0.0127122	0.706216	922	0.957353
metab_100001267	piperine		Xenobiotics	Food Component/Plant	genus.Victivallis	-0.023528	0.0624029	0.706239	922	0.957367
metab_100004322	2-aminophenol sulfate		Xenobiotics	Food Component/Plant	genus.Anaerostipes	-0.0095466	0.0253201	0.706237	922	0.957367
metab_100009054	palmitoleoyl-oleoyl-glycerol (16:1/18:1) [2]*		Lipid	Diacylglycerol	genus.Roseburia	-0.00718271	0.0190506	0.706239	922	0.957367
metab_100019892	2-hydroxyarachidate*		Lipid	Fatty Acid, Monohydroxy	order.Izemoplasmatales	-0.00480235	0.0127371	0.706237	922	0.957367
metab_100020261	glutamine conjugate of C6H10O2 (1)*		Partially Characterized Molecules	Partially Characterized Molecules	Species.mucilaginosa	0.0171865	0.0455826	0.706233	922	0.957367
metab_999922834	X - 22834		NA	NA	Species.bacterium	-0.00413456	0.010966	0.706239	922	0.957367
metab_999923974	X - 23974		NA	NA	family.Lactobacillaceae	0.00209909	0.00556749	0.706244	922	0.957372
metab_100001002	EDTA		Xenobiotics	Chemical	family.Hungateiclostridiaceae	0.00912626	0.0242062	0.706247	922	0.957373
metab_100001006	N-acetylglycine		Amino Acid	Glycine, Serine and Threonine Metabolism	Species.bouchesdurhonensis	0.00869603	0.0230657	0.706255	922	0.957376
metab_100001397	1,3,7-trimethylurate		Xenobiotics	Xanthine Metabolism	order.Oscillospirales	-0.0286134	0.0758962	0.706258	922	0.957376
metab_297	sphingosine		Lipid	Sphingosines	genus.Lachnospiraceae.UCG.010	-0.00315245	0.00836173	0.706256	922	0.957376
metab_999926097	X - 26097		NA	NA	genus.Lachnospiraceae.UCG.010	-0.00191663	0.00508374	0.706255	922	0.957376
metab_100019968	lyxonate		Carbohydrate	Pentose Metabolism	Species.callidus	-0.00396539	0.0105183	0.706265	922	0.957383
metab_999924588	X - 24588		NA	NA	genus.Lachnospiraceae.UCG.009	0.00665045	0.0176407	0.706268	922	0.957384
metab_100009028	N-palmitoyl-sphinganine (d18:0/16:0)		Lipid	Dihydroceramides	Species.bacterium.1	-0.00208522	0.00553126	0.706272	922	0.957385
metab_999918899	X - 18899		NA	NA	Species.mitsuokai	-0.00617465	0.0163789	0.706273	922	0.957385
metab_100003686	N-palmitoylglycine		Lipid	Fatty Acid Metabolism (Acyl Glycine)	genus..Eubacterium..eligens.group	0.00206647	0.0054816	0.706276	922	0.957387
metab_1084	N-acetylvaline		Amino Acid	Leucine, Isoleucine and Valine Metabolism	Species.inulinivorans	-0.00148015	0.00392637	0.70628	922	0.957387
metab_999922509	X - 22509		NA	NA	Species.ndongoniae	-0.0163825	0.0434572	0.706279	922	0.957387
metab_100001314	gamma-glutamylthreonine		Peptide	Gamma-glutamyl Amino Acid	family.Tannerellaceae	0.00304096	0.00806676	0.706282	922	0.957387
metab_100006367	3-hydroxyhexanoate		Lipid	Fatty Acid, Monohydroxy	Species.dispar	0.00502314	0.0133252	0.706288	922	0.957391
metab_1162	N-acetylneuraminate		Carbohydrate	Aminosugar Metabolism	Species.longum	0.00200426	0.00531682	0.706289	922	0.957391
metab_100020975	3-hydroxy-2-methylpyridine sulfate		Xenobiotics	Chemical	Species.formigenes	0.0231922	0.0615241	0.706292	922	0.957391
metab_100001452	isovalerylglycine		Amino Acid	Leucine, Isoleucine and Valine Metabolism	genus.Alloscardovia	-0.0124915	0.0331377	0.706296	922	0.957394
metab_100001767	pyrraline		Xenobiotics	Food Component/Plant	genus.Holdemania	-0.00643967	0.0170834	0.706298	922	0.957394
metab_100001755	4-vinylphenol sulfate		Xenobiotics	Benzoate Metabolism	genus..Clostridium..innocuum.group	0.0125966	0.0334183	0.70631	922	0.957402
metab_100002500	formiminoglutamate		Amino Acid	Histidine Metabolism	genus.Victivallis	-0.0102306	0.027141	0.706306	922	0.957402
metab_100003641	valylglycine		Peptide	Dipeptide	genus.Allisonella	0.00546902	0.014509	0.706309	922	0.957402
metab_100001501	oleoylcarnitine (C18:1)		Lipid	Fatty Acid Metabolism (Acyl Carnitine, Monounsaturated)	class.Vampirivibrionia	0.00381979	0.0101339	0.706313	922	0.957404
metab_100008928	2-hydroxybutyrate/2-hydroxyisobutyrate		Amino Acid	Glutathione Metabolism	genus.Collinsella	0.00290983	0.00771985	0.706317	922	0.957405
metab_537	trans-urocanate		Amino Acid	Histidine Metabolism	family.Atopobiaceae	-0.00625382	0.0165917	0.706319	922	0.957405
metab_2050	eicosapentaenoate (EPA; 20:5n3)		Lipid	Long Chain Polyunsaturated Fatty Acid (n3 and n6)	genus.Subdoligranulum	-0.00583295	0.0154753	0.706323	922	0.957408
metab_477	pristanate		Lipid	Fatty Acid, Branched	genus.Bilophila	0.00516015	0.0136904	0.706325	922	0.957408
metab_100000708	isovalerate (i5:0)		Amino Acid	Leucine, Isoleucine and Valine Metabolism	genus.Ruminiclostridium	0.00596439	0.0158247	0.706335	922	0.957409
metab_100006435	N-acetylglucosamine/N-acetylgalactosamine		Carbohydrate	Aminosugar Metabolism	genus.Collinsella	0.00224656	0.00596049	0.706332	922	0.957409
metab_100008998	gamma-tocopherol/beta-tocopherol		Cofactors and Vitamins	Tocopherol Metabolism	class.Clostridia	-0.0128746	0.0341581	0.706329	922	0.957409
metab_100009345	1-palmitoleoyl-2-linolenoyl-GPC (16:1/18:3)*		Lipid	Phosphatidylcholine (PC)	Species.lenta	0.00574314	0.0152378	0.706337	922	0.957409
metab_100015637	2-hydroxybehenate		Lipid	Fatty Acid, Monohydroxy	genus.Oribacterium	-0.00397341	0.0105422	0.706335	922	0.957409
metab_100020205	hydroxyasparagine**		Amino Acid	Alanine and Aspartate Metabolism	Species.inops	-0.00258433	0.0068568	0.706338	922	0.957409
metab_100001262	gamma-glutamyl-epsilon-lysine		Peptide	Gamma-glutamyl Amino Acid	family.Atopobiaceae	0.00361476	0.00959114	0.706348	922	0.957412
metab_100001561	2-palmitoleoyl-GPC (16:1)*		Lipid	Lysophospholipid	order.Chloroplast	0.0136911	0.0363272	0.706351	922	0.957412
metab_100021093	taurochenodeoxycholic acid 3-sulfate		Lipid	Secondary Bile Acid Metabolism	genus.Tuzzerella	-0.00852635	0.0226234	0.706351	922	0.957412
metab_1442	beta-hydroxyisovalerate		Amino Acid	Leucine, Isoleucine and Valine Metabolism	Species.succinatutens	0.00274344	0.00727919	0.706347	922	0.957412
metab_999925343	X - 25343		NA	NA	genus.Lachnospiraceae.UCG.010	0.00322329	0.00855245	0.706349	922	0.957412
metab_100000626	sphingosine 1-phosphate		Lipid	Sphingosines	Species.longum	0.00180107	0.00477897	0.706356	922	0.957414
metab_100021000	hydroxypalmitoyl sphingomyelin (d18:1/16:0(OH))**		Lipid	Sphingomyelins	phylum.Actinobacteriota	-0.0032677	0.00867049	0.706356	922	0.957414
metab_100000882	3-hydroxymyristate		Lipid	Fatty Acid, Monohydroxy	order.Methanobacteriales	-0.0092986	0.0246731	0.706359	922	0.957414
metab_1134	urate		Nucleotide	Purine Metabolism, (Hypo)Xanthine/Inosine containing	Species.pectinilyticus	-0.00240361	0.00637787	0.706362	922	0.957416
metab_100001167	pro-hydroxy-pro		Amino Acid	Urea cycle; Arginine and Proline Metabolism	genus..Eubacterium..siraeum.group	-0.003367	0.00893477	0.70638	922	0.957426
metab_100002113	cysteine sulfinic acid		Amino Acid	Methionine, Cysteine, SAM and Taurine Metabolism	genus.Monoglobus	-0.00319993	0.00849142	0.706381	922	0.957426
metab_100009078	1-oleoyl-2-linoleoyl-GPE (18:1/18:2)*		Lipid	Phosphatidylethanolamine (PE)	Species.hathewayi	-0.00579378	0.0153752	0.706392	922	0.957426
metab_100010916	palmitoyl-oleoyl-glycerol (16:0/18:1) [1]*		Lipid	Diacylglycerol	Species.intestinihominis	-0.00925812	0.024567	0.706374	922	0.957426
metab_1143	butyrate/isobutyrate (4:0)		Lipid	Short Chain Fatty Acid	genus.Paludicola	0.00252577	0.00670258	0.706386	922	0.957426
metab_1342	3-methoxytyrosine		Amino Acid	Tyrosine Metabolism	genus.Lachnospiraceae.AC2044.group	0.00271947	0.00721658	0.706385	922	0.957426
metab_194	N-formylmethionine		Amino Acid	Methionine, Cysteine, SAM and Taurine Metabolism	Species.minuta	0.0077277	0.0205072	0.706391	922	0.957426
metab_197	S-adenosylhomocysteine (SAH)		Amino Acid	Methionine, Cysteine, SAM and Taurine Metabolism	Species.parasanguinis	-0.0052069	0.0138174	0.706384	922	0.957426
metab_537	trans-urocanate		Amino Acid	Histidine Metabolism	family.Prevotellaceae	0.00248193	0.00658608	0.706379	922	0.957426
metab_537	trans-urocanate		Amino Acid	Histidine Metabolism	Species.ndongoniae	0.00939176	0.0249231	0.70639	922	0.957426
metab_999917010	X - 17010		NA	NA	genus.Butyrivibrio	-0.00299645	0.00795126	0.706374	922	0.957426
metab_100001257	N-acetylasparagine		Amino Acid	Alanine and Aspartate Metabolism	genus.UCG.005	0.00390119	0.010353	0.706398	922	0.957428
metab_100015752	glycosyl-N-(2-hydroxynervonoyl)-sphingosine (d18:1/24:1(2OH))*		Lipid	Hexosylceramides (HCER)	order.Rhodospirillales	0.00357453	0.00948635	0.706406	922	0.957428
metab_100015833	arachidoylcarnitine (C20)*		Lipid	Fatty Acid Metabolism (Acyl Carnitine, Long Chain Saturated)	Species.ramosum	-0.00395326	0.0104913	0.706403	922	0.957428
metab_100020378	2-hydroxysebacate		Lipid	Fatty Acid, Dicarboxylate	Species.senegalensis	-0.00708428	0.0188002	0.706398	922	0.957428
metab_1254	glycerol		Lipid	Glycerolipid Metabolism	class.Coriobacteriia	0.00347065	0.00921058	0.706404	922	0.957428
metab_1537	1-palmitoyl-2-linoleoyl-GPC (16:0/18:2)		Lipid	Phosphatidylcholine (PC)	genus.Prevotella	-0.00356024	0.00944843	0.706406	922	0.957428
metab_432	nicotinamide		Cofactors and Vitamins	Nicotinate and Nicotinamide Metabolism	Species.champanellensis	-0.00305618	0.00811095	0.706415	922	0.957432
metab_999911849	X - 11849		NA	NA	class.Verrucomicrobiae	-0.00784042	0.0208081	0.706415	922	0.957432
metab_999912101	X - 12101		NA	NA	Species.bacterium	0.00331535	0.0087987	0.706412	922	0.957432
metab_100001232	5-dodecenoate (12:1n7)		Lipid	Medium Chain Fatty Acid	genus.Mitsuokella	0.0067012	0.017785	0.706419	922	0.957435
metab_100001083	indolepropionate		Amino Acid	Tryptophan Metabolism	genus.Intestinimonas	0.00524006	0.0139073	0.706424	922	0.957438
metab_100020254	glycine conjugate of C10H14O2 (1)*		Partially Characterized Molecules	Partially Characterized Molecules	family.Tannerellaceae	-0.00461988	0.0122615	0.706428	922	0.957439
metab_999925810	X - 25810		NA	NA	genus.Catenisphaera	-0.00560637	0.0148798	0.706428	922	0.957439
metab_999924422	X - 24422		NA	NA	Species.piger	0.00861531	0.022866	0.706432	922	0.957441
metab_100009275	methylsuccinoylcarnitine		Amino Acid	Leucine, Isoleucine and Valine Metabolism	genus.Tyzzerella	0.00357133	0.00947885	0.706436	922	0.957444
metab_100016069	5-dodecenoylcarnitine (C12:1)		Lipid	Fatty Acid Metabolism (Acyl Carnitine, Monounsaturated)	genus..Eubacterium..nodatum.group	-0.011091	0.0294375	0.706439	922	0.957445
metab_100001577	N-acetylcitrulline		Amino Acid	Urea cycle; Arginine and Proline Metabolism	order.Christensenellales	0.00608381	0.0161482	0.706451	922	0.957447
metab_100006082	4-hydroxychlorothalonil		Xenobiotics	Chemical	family.Enterococcaceae	-0.00570388	0.0151402	0.706459	922	0.957447
metab_100006129	vanillactate		Amino Acid	Tyrosine Metabolism	family.Peptostreptococcaceae	-0.00237005	0.00629098	0.706458	922	0.957447
metab_100015624	N-behenoyl-sphingadienine (d18:2/22:0)*		Lipid	Ceramides	Species.angulatum	0.00855362	0.022704	0.706453	922	0.957447
metab_100020371	N,N-dimethylalanine		Amino Acid	Alanine and Aspartate Metabolism	Species.timonensis	0.0193114	0.0512578	0.706449	922	0.957447
metab_100021103	pregnenetriol sulfate*		Lipid	Pregnenolone Steroids	order.Burkholderiales	0.0035972	0.00954814	0.706454	922	0.957447
metab_893	arachidate (20:0)		Lipid	Long Chain Saturated Fatty Acid	Species.intestinalis.2	0.00366624	0.00973146	0.706456	922	0.957447
metab_917	asparagine		Amino Acid	Alanine and Aspartate Metabolism	family.Streptococcaceae	0.00163188	0.00433148	0.70645	922	0.957447
metab_999916964	X - 16964		NA	NA	order.Peptococcales	0.00374859	0.00995026	0.706462	922	0.957447
metab_999917653	X - 17653		NA	NA	genus.Lachnospiraceae.NK4A136.group	0.00394957	0.0104835	0.706456	922	0.957447
metab_999918913	X - 18913		NA	NA	Species.massiliensis.6	-0.0131705	0.0349601	0.706463	922	0.957447
metab_100009030	lactosyl-N-palmitoyl-sphingosine (d18:1/16:0)		Lipid	Lactosylceramides (LCER)	family.Hydrogenoanaerobacterium	0.00571494	0.0151701	0.706468	922	0.95745
metab_100004499	6-oxopiperidine-2-carboxylate		Amino Acid	Lysine Metabolism	genus.Gordonibacter	0.00613566	0.0162871	0.706472	922	0.957452
metab_100001198	myristoleate (14:1n5)		Lipid	Long Chain Monounsaturated Fatty Acid	family.Saccharimonadaceae	-0.00714247	0.0189601	0.706479	922	0.957457
metab_100008928	2-hydroxybutyrate/2-hydroxyisobutyrate		Amino Acid	Glutathione Metabolism	Species.hominis	-0.0024953	0.00662392	0.706479	922	0.957457
metab_100000453	paraxanthine		Xenobiotics	Xanthine Metabolism	genus.Fusicatenibacter	-0.00777171	0.0206345	0.706534	922	0.957462
metab_100000463	indolelactate		Amino Acid	Tryptophan Metabolism	Species.minuta	-0.0115563	0.0306828	0.706533	922	0.957462
metab_100000656	1-stearoyl-GPI (18:0)		Lipid	Lysophospholipid	Species.massiliensis.1	-0.00233496	0.00619943	0.70653	922	0.957462
metab_100000846	erythritol		Xenobiotics	Food Component/Plant	Species.virosa	-0.00488814	0.0129777	0.706519	922	0.957462
metab_100000963	homocitrulline		Amino Acid	Urea cycle; Arginine and Proline Metabolism	Species.funiformis	0.00899604	0.0238835	0.706514	922	0.957462
metab_100001022	threonate		Cofactors and Vitamins	Ascorbate and Aldarate Metabolism	phylum.Cyanobacteria	-0.00512768	0.0136129	0.706502	922	0.957462
metab_100001279	hyocholate		Lipid	Secondary Bile Acid Metabolism	genus.Family.XIII.AD3011.group	-0.0062224	0.0165202	0.706521	922	0.957462
metab_100001300	alpha-hydroxyisovalerate		Amino Acid	Leucine, Isoleucine and Valine Metabolism	genus.Holdemania	0.00533834	0.0141736	0.706532	922	0.957462
metab_100001404	indolebutyrate		Amino Acid	Tryptophan Metabolism	genus.Alistipes	-0.00399538	0.0106065	0.706493	922	0.957462
metab_100001590	isobutyrylglycine		Amino Acid	Leucine, Isoleucine and Valine Metabolism	genus.Roseburia	0.00488708	0.0129747	0.706514	922	0.957462
metab_100001856	1-stearoyl-2-oleoyl-GPE (18:0/18:1)		Lipid	Phosphatidylethanolamine (PE)	genus.Succinivibrio	-0.0122421	0.0325021	0.706519	922	0.957462
metab_100002126	16a-hydroxy DHEA 3-sulfate		Lipid	Androgenic Steroids	genus.Klebsiella	-0.00850216	0.022573	0.706523	922	0.957462
metab_100002613	pantoate		Cofactors and Vitamins	Pantothenate and CoA Metabolism	genus.Howardella	0.00309105	0.00820661	0.706521	922	0.957462
metab_100002613	pantoate		Cofactors and Vitamins	Pantothenate and CoA Metabolism	Species.parainfluenzae	0.0064103	0.0170191	0.706522	922	0.957462
metab_100003000	1-(1-enyl-palmitoyl)-GPE (P-16:0)*		Lipid	Lysoplasmalogen	phylum.Proteobacteria	0.00254061	0.00674435	0.706485	922	0.957462
metab_100005383	N-methylpipecolate		Xenobiotics	Bacterial/Fungal	class.Methanobacteria	0.013672	0.0362974	0.706512	922	0.957462
metab_100006642	glycodeoxycholate 3-sulfate		Lipid	Secondary Bile Acid Metabolism	Species.obeum	-0.00736828	0.0195609	0.706498	922	0.957462
metab_100006644	taurodeoxycholic acid 3-sulfate		Lipid	Secondary Bile Acid Metabolism	class.Bacilli	-0.0101557	0.026962	0.706511	922	0.957462
metab_100010941	linoleoyl-linoleoyl-glycerol (18:2/18:2) [1]*		Lipid	Diacylglycerol	Species.succinatiphilus	0.0161628	0.0429138	0.706535	922	0.957462
metab_2050	eicosapentaenoate (EPA; 20:5n3)		Lipid	Long Chain Polyunsaturated Fatty Acid (n3 and n6)	Species.delbrueckii	0.00549526	0.0145901	0.70653	922	0.957462
metab_2051	methylsuccinate		Amino Acid	Leucine, Isoleucine and Valine Metabolism	Species.massiliensis.1	-0.00190871	0.00506707	0.706494	922	0.957462
metab_999911795	X - 11795		NA	NA	family.Enterococcaceae	-0.00633027	0.0168054	0.7065	922	0.957462
metab_999918913	X - 18913		NA	NA	Species.jalaludinii	0.00644334	0.0171062	0.70651	922	0.957462
metab_999921834	X - 21834		NA	NA	order.Bacillales	0.0244751	0.0649784	0.706512	922	0.957462
metab_999923739	X - 23739		NA	NA	genus.UCG.007	0.00394738	0.0104793	0.706498	922	0.957462
metab_999921842	X - 21842		NA	NA	class.Clostridia	-0.0192331	0.0510663	0.706538	922	0.957464
metab_100022041	N,N-dimethyl-pro-pro		Peptide	Modified Peptides	genus.Family.XIII.UCG.001	0.00415009	0.0110191	0.706541	922	0.957465
metab_100000773	3-hydroxyoctanoate		Lipid	Fatty Acid, Monohydroxy	family.Flavobacteriaceae	-0.00693477	0.0184141	0.70656	922	0.957466
metab_100001106	1,3-dimethylurate		Xenobiotics	Xanthine Metabolism	Species.parainfluenzae	-0.0127815	0.0339404	0.706572	922	0.957466
metab_100001452	isovalerylglycine		Amino Acid	Leucine, Isoleucine and Valine Metabolism	genus.Hafnia.Obesumbacterium	0.00941847	0.0250102	0.706572	922	0.957466
metab_100001485	gamma-glutamylisoleucine*		Peptide	Gamma-glutamyl Amino Acid	genus.Fenollaria	0.00931419	0.0247327	0.706565	922	0.957466
metab_100001925	cyclo(leu-pro)		Peptide	Dipeptide	genus.Prevotella_7	-0.00612637	0.016268	0.706567	922	0.957466
metab_100002259	cis-4-decenoylcarnitine (C10:1)		Lipid	Fatty Acid Metabolism (Acyl Carnitine, Monounsaturated)	Species.hathewayi	-0.00556984	0.0147902	0.706568	922	0.957466
metab_100003434	imidazole propionate		Amino Acid	Histidine Metabolism	Species.massiliensis.7	-0.00994472	0.0264068	0.706563	922	0.957466
metab_100004635	methionine sulfone		Amino Acid	Methionine, Cysteine, SAM and Taurine Metabolism	genus.Streptococcus	-0.00272901	0.00724701	0.706583	922	0.957466
metab_100006171	eugenol sulfate		Xenobiotics	Food Component/Plant	Species.obeum	0.00854608	0.0226922	0.706554	922	0.957466
metab_100006294	behenoyl sphingomyelin (d18:1/22:0)*		Lipid	Sphingomyelins	family.Anaerovoracaceae	-0.00519157	0.0137863	0.706579	922	0.957466
metab_100010955	perfluorooctanesulfonate (PFOS)		Xenobiotics	Chemical	Species.putredinis	-0.00354352	0.00940988	0.70658	922	0.957466
metab_100019794	hydroxy-CMPF*		Lipid	Fatty Acid, Dicarboxylate	Species.inulinivorans	0.00556431	0.0147753	0.706564	922	0.957466
metab_100022006	bilirubin degradation product, C17H18N2O4 (2)**		Partially Characterized Molecules	Partially Characterized Molecules	family.Flavobacteriaceae	0.00740883	0.0196729	0.70656	922	0.957466
metab_1256	choline		Lipid	Phospholipid Metabolism	Species.pectinilyticus	-0.00312455	0.00829694	0.706568	922	0.957466
metab_397	leucine		Amino Acid	Leucine, Isoleucine and Valine Metabolism	genus.Family.XIII.UCG.001	-0.0019756	0.00524581	0.706557	922	0.957466
metab_62	12,13-DiHOME		Lipid	Fatty Acid, Dihydroxy	family.Erysipelotrichaceae	-0.00304832	0.0080949	0.706581	922	0.957466
metab_999918921	X - 18921		NA	NA	Species.fragilis	0.00450009	0.0119501	0.706581	922	0.957466
metab_999923974	X - 23974		NA	NA	genus.Limosilactobacillus	0.00417351	0.0110815	0.706547	922	0.957466
metab_999924546	X - 24546		NA	NA	Species.massiliensis.7	-0.0124094	0.0329511	0.70656	922	0.957466
metab_999925419	X - 25419		NA	NA	Species.senegalensis	0.0148258	0.0393706	0.706583	922	0.957466
metab_100000706	alpha-hydroxyisocaproate		Amino Acid	Leucine, Isoleucine and Valine Metabolism	genus.Lachnospiraceae.UCG.004	-0.00218297	0.00579791	0.706627	922	0.957476
metab_100001170	3-hydroxy-2-ethylpropionate		Amino Acid	Leucine, Isoleucine and Valine Metabolism	genus.Clostridium.sensu.stricto.1	0.00190155	0.00505021	0.706614	922	0.957476
metab_100001270	myristoylcarnitine (C14)		Lipid	Fatty Acid Metabolism (Acyl Carnitine, Long Chain Saturated)	genus.Agathobacter	-0.00354133	0.00940551	0.706623	922	0.957476
metab_100001314	gamma-glutamylthreonine		Peptide	Gamma-glutamyl Amino Acid	Species.edouardi	-0.00240159	0.00637864	0.706631	922	0.957476
metab_100001977	beta-cryptoxanthin		Cofactors and Vitamins	Vitamin A Metabolism	genus.Prevotella	0.0136277	0.036193	0.706614	922	0.957476
metab_100002466	cysteinylglycine disulfide*		Amino Acid	Glutathione Metabolism	order.Monoglobales	0.00388858	0.0103272	0.706607	922	0.957476
metab_100006620	nonanoylcarnitine (C9)		Lipid	Fatty Acid Metabolism (Acyl Carnitine, Medium Chain)	genus.Coprobacter	0.00486281	0.0129156	0.706631	922	0.957476
metab_100008903	1,2-dilinoleoyl-GPC (18:2/18:2)		Lipid	Phosphatidylcholine (PC)	order.Monoglobales	0.00374118	0.00993534	0.706596	922	0.957476
metab_100009232	thioproline		Xenobiotics	Chemical	genus.Christensenellaceae.R.7.group	-0.00280733	0.00745528	0.706593	922	0.957476
metab_100020351	N-carbamoylvaline		Amino Acid	Leucine, Isoleucine and Valine Metabolism	genus.Catenibacillus	-0.00525201	0.013949	0.706623	922	0.957476
metab_100020545	N2-acetyl,N6,N6-dimethyllysine		Amino Acid	Lysine Metabolism	family.Atopobiaceae	-0.0115736	0.0307361	0.706601	922	0.957476
metab_424	palmitate (16:0)		Lipid	Long Chain Saturated Fatty Acid	Species.lenta	0.00512778	0.0136187	0.706616	922	0.957476
metab_980	pentadecanoate (15:0)		Lipid	Long Chain Saturated Fatty Acid	Species.vadensis	0.0156769	0.0416373	0.706626	922	0.957476
metab_999911381	X - 11381		NA	NA	family.Coriobacteriaceae	-0.00321856	0.00854788	0.706611	922	0.957476
metab_999911787	X - 11787		NA	NA	genus.Victivallis	0.00494018	0.0131198	0.706603	922	0.957476
metab_999911852	X - 11852		NA	NA	genus.Phocea	-0.027675	0.0734996	0.706611	922	0.957476
metab_999912798	X - 12798		NA	NA	family.UCG.010	-0.00432831	0.0114961	0.706632	922	0.957476
metab_999916935	X - 16935		NA	NA	genus.Family.XIII.UCG.001	0.00527148	0.0140005	0.70662	922	0.957476
metab_999921364	X - 21364		NA	NA	Species.muciniphila	0.00291419	0.00773945	0.706608	922	0.957476
metab_999925790	X - 25790		NA	NA	genus.Lachnospiraceae.UCG.004	0.00338398	0.00898784	0.70663	922	0.957476
metab_100000015	xanthurenate		Amino Acid	Tryptophan Metabolism	family.Defluviitaleaceae	-0.00460614	0.0122361	0.70668	922	0.957479
metab_100000096	4-guanidinobutanoate		Amino Acid	Guanidino and Acetamido Metabolism	Species.pamelaeae	-0.0123483	0.0328246	0.706865	922	0.957479
metab_100000263	imidazole lactate		Amino Acid	Histidine Metabolism	Species.coprophilus	-0.00595471	0.0158292	0.70687	922	0.957479
metab_100000437	theophylline		Xenobiotics	Xanthine Metabolism	Species.secunda	0.0171863	0.0456984	0.706946	922	0.957479
metab_100000463	indolelactate		Amino Acid	Tryptophan Metabolism	Species.plebeius	0.00280687	0.00746025	0.706826	922	0.957479
metab_100000665	docosahexaenoate (DHA; 22:6n3)		Lipid	Long Chain Polyunsaturated Fatty Acid (n3 and n6)	family.Rikenellaceae	0.00559493	0.0148664	0.706749	922	0.957479
metab_100000707	maleate		Lipid	Fatty Acid, Dicarboxylate	genus.Dorea	0.0071107	0.0189103	0.70699	922	0.957479
metab_100000743	2-hydroxyoctanoate		Lipid	Fatty Acid, Monohydroxy	order.Chloroplast	0.0135272	0.0359626	0.706897	922	0.957479
metab_100000773	3-hydroxyoctanoate		Lipid	Fatty Acid, Monohydroxy	Species.bicirculans	0.00238159	0.00632623	0.706663	922	0.957479
metab_100000776	palmitoylcarnitine (C16)		Lipid	Fatty Acid Metabolism (Acyl Carnitine, Long Chain Saturated)	class.Actinobacteria	-0.00214255	0.00569767	0.706978	922	0.957479
metab_100000776	palmitoylcarnitine (C16)		Lipid	Fatty Acid Metabolism (Acyl Carnitine, Long Chain Saturated)	genus.Caproiciproducens	-0.00570534	0.0151724	0.706982	922	0.957479
metab_100001054	butyrylcarnitine (C4)		Lipid	Fatty Acid Metabolism (also BCAA Metabolism)	genus.GCA.900066755	0.0150048	0.0398712	0.706761	922	0.957479
metab_100001102	dodecanedioate (C12-DC)		Lipid	Fatty Acid, Dicarboxylate	Species.bacterium.1	0.00327078	0.0086895	0.706705	922	0.957479
metab_100001104	N-acetyltyrosine		Amino Acid	Tyrosine Metabolism	family.Ethanoligenenaceae	0.00921223	0.0244787	0.706756	922	0.957479
metab_100001104	N-acetyltyrosine		Amino Acid	Tyrosine Metabolism	genus.Faecalicoccus	-0.00992441	0.0263761	0.706809	922	0.957479
metab_100001145	3-hydroxysebacate		Lipid	Fatty Acid, Monohydroxy	Species.fermentans	-0.0083516	0.0222076	0.706955	922	0.957479
metab_100001149	3-methylcrotonylglycine		Amino Acid	Leucine, Isoleucine and Valine Metabolism	genus..Clostridium..innocuum.group	0.004782	0.0127155	0.706951	922	0.957479
metab_100001198	myristoleate (14:1n5)		Lipid	Long Chain Monounsaturated Fatty Acid	family.Eggerthellaceae	0.00388634	0.0103349	0.706976	922	0.957479
metab_100001208	1-methyl-4-imidazoleacetate		Amino Acid	Histidine Metabolism	family.Hafniaceae	-0.00857976	0.0227896	0.706653	922	0.957479
metab_100001254	N-acetyltryptophan		Amino Acid	Tryptophan Metabolism	Species.massiliensis	0.00227806	0.00605393	0.706788	922	0.957479
metab_100001254	N-acetyltryptophan		Amino Acid	Tryptophan Metabolism	Species.virosa	-0.00328855	0.0087372	0.70672	922	0.957479
metab_100001262	gamma-glutamyl-epsilon-lysine		Peptide	Gamma-glutamyl Amino Acid	family.Hafniaceae	-0.00626444	0.0166463	0.706764	922	0.957479
metab_100001393	isovalerylcarnitine (C5)		Amino Acid	Leucine, Isoleucine and Valine Metabolism	family.Succinivibrionaceae	-0.0096949	0.0257632	0.706777	922	0.957479
metab_100001400	1-methylurate		Xenobiotics	Xanthine Metabolism	genus.CAG.352	0.00413308	0.0109858	0.706844	922	0.957479
metab_100001404	indolebutyrate		Amino Acid	Tryptophan Metabolism	genus.Alloprevotella	0.00392963	0.0104462	0.706873	922	0.957479
metab_100001413	N4-acetylcytidine		Nucleotide	Pyrimidine Metabolism, Cytidine containing	genus..Eubacterium..ruminantium.group	0.00234523	0.00623279	0.706804	922	0.957479
metab_100001468	N1-Methyl-2-pyridone-5-carboxamide		Cofactors and Vitamins	Nicotinate and Nicotinamide Metabolism	genus.Rikenellaceae.RC9.gut.group	-0.0102197	0.0271465	0.706661	922	0.957479
metab_100001501	oleoylcarnitine (C18:1)		Lipid	Fatty Acid Metabolism (Acyl Carnitine, Monounsaturated)	order.Izemoplasmatales	-0.00576551	0.0153177	0.706713	922	0.957479
metab_100001551	1-arachidonoyl-GPC (20:4n6)*		Lipid	Lysophospholipid	Species.muciniphila	0.00285945	0.00759991	0.706822	922	0.957479
metab_100001577	N-acetylcitrulline		Amino Acid	Urea cycle; Arginine and Proline Metabolism	Species.luti	0.00946921	0.0251691	0.70684	922	0.957479
metab_100001593	glutarylcarnitine (C5-DC)		Amino Acid	Lysine Metabolism	genus.DTU089	0.00419779	0.0111546	0.706764	922	0.957479
metab_100001615	octadecanedioate (C18-DC)		Lipid	Fatty Acid, Dicarboxylate	genus.Barnesiella	-0.00267323	0.00710867	0.706968	922	0.957479
metab_100001654	1-arachidonoyl-GPI (20:4)*		Lipid	Lysophospholipid	Species.delbrueckii	0.00385574	0.0102511	0.70691	922	0.957479
metab_100001734	N6-acetyllysine		Amino Acid	Lysine Metabolism	family.Tannerellaceae	-0.00241525	0.00642036	0.706868	922	0.957479
metab_100001734	N6-acetyllysine		Amino Acid	Lysine Metabolism	Species.merdae	0.00191427	0.00508642	0.706747	922	0.957479
metab_100001739	dihomo-linolenate (20:3n3 or n6)		Lipid	Long Chain Polyunsaturated Fatty Acid (n3 and n6)	genus.Alistipes	0.00453493	0.0120604	0.706993	922	0.957479
metab_100001743	tryptophan betaine		Amino Acid	Tryptophan Metabolism	Species.stercoris	-0.00854667	0.0227022	0.706659	922	0.957479
metab_100001757	thymol sulfate		Xenobiotics	Food Component/Plant	genus.Haemophilus	0.0130423	0.0346508	0.706716	922	0.957479
metab_100001777	1-oleoyl-GPI (18:1)		Lipid	Lysophospholipid	Species.tanakaei	-0.0118548	0.0315116	0.706855	922	0.957479
metab_100001869	1-stearoyl-2-arachidonoyl-GPC (18:0/20:4)		Lipid	Phosphatidylcholine (PC)	genus.Oxalobacter	-0.00354016	0.00941193	0.706906	922	0.957479
metab_100001870	1-palmitoyl-2-linoleoyl-GPE (16:0/18:2)		Lipid	Phosphatidylethanolamine (PE)	class.Vampirivibrionia	0.00501655	0.0133387	0.70694	922	0.957479
metab_100001951	bilirubin (E,Z or Z,E)*		Cofactors and Vitamins	Hemoglobin and Porphyrin Metabolism	Species.champanellensis	0.00442382	0.0117619	0.706921	922	0.957479
metab_100001956	N-methylproline		Amino Acid	Urea cycle; Arginine and Proline Metabolism	genus.GCA.900066575	0.00984155	0.0261704	0.706965	922	0.957479
metab_100002029	androstenediol (3beta,17beta) monosulfate (2)		Lipid	Androgenic Steroids	genus.Roseburia	0.00734878	0.0195285	0.706775	922	0.957479
metab_100002106	sphingomyelin (d18:1/18:1, d18:2/18:0)		Lipid	Sphingomyelins	genus.Slackia	0.00302097	0.00802862	0.706802	922	0.957479
metab_100002259	cis-4-decenoylcarnitine (C10:1)		Lipid	Fatty Acid Metabolism (Acyl Carnitine, Monounsaturated)	genus.Dorea	0.00538685	0.0143167	0.70681	922	0.957479
metab_100002259	cis-4-decenoylcarnitine (C10:1)		Lipid	Fatty Acid Metabolism (Acyl Carnitine, Monounsaturated)	genus.Eggerthella	-0.00574632	0.0152657	0.706695	922	0.957479
metab_100002284	2S,3R-dihydroxybutyrate		Lipid	Fatty Acid, Dihydroxy	family.Bacteroidaceae	0.00486196	0.0129215	0.706808	922	0.957479
metab_100002462	5-(galactosylhydroxy)-L-lysine		Amino Acid	Lysine Metabolism	family.Peptostreptococcaceae	0.00301753	0.00802426	0.706969	922	0.957479
metab_100002462	5-(galactosylhydroxy)-L-lysine		Amino Acid	Lysine Metabolism	genus.Lachnospiraceae.UCG.007	-0.00890871	0.0236644	0.706665	922	0.957479
metab_100002544	4-hydroxyglutamate		Amino Acid	Glutamate Metabolism	genus..Eubacterium..fissicatena.group	0.00727052	0.0193329	0.706955	922	0.957479
metab_100002784	2-oxoarginine*		Amino Acid	Urea cycle; Arginine and Proline Metabolism	genus.Paludicola	0.00406141	0.0107887	0.706671	922	0.957479
metab_100002796	cis-4-decenoate (10:1n6)*		Lipid	Medium Chain Fatty Acid	class.Negativicutes	-0.00384087	0.0102042	0.706709	922	0.957479
metab_100002875	1-(1-enyl-palmitoyl)-GPC (P-16:0)*		Lipid	Lysoplasmalogen	genus.Megasphaera	0.00543606	0.0144484	0.706829	922	0.957479
metab_100002875	1-(1-enyl-palmitoyl)-GPC (P-16:0)*		Lipid	Lysoplasmalogen	genus.Caproiciproducens	-0.00677574	0.0180119	0.706871	922	0.957479
metab_100003119	N-oleoyltaurine		Lipid	Endocannabinoid	genus.Alloscardovia	0.0127338	0.0338587	0.706942	922	0.957479
metab_100003240	N-stearoyltaurine		Lipid	Endocannabinoid	genus.Anaeroplasma	-0.00464947	0.0123514	0.706684	922	0.957479
metab_100003258	2-O-methylascorbic acid		Cofactors and Vitamins	Ascorbate and Aldarate Metabolism	family..Eubacterium..coprostanoligenes.group	0.00279311	0.00742756	0.706972	922	0.957479
metab_100003470	pregnanediol-3-glucuronide		Lipid	Progestin Steroids	Species.intestinalis.1	0.00632348	0.0168103	0.706882	922	0.957479
metab_100003892	lanthionine		Amino Acid	Methionine, Cysteine, SAM and Taurine Metabolism	genus..Eubacterium..siraeum.group	0.00319741	0.00849852	0.706835	922	0.957479
metab_100003901	2-stearoyl-GPE (18:0)*		Lipid	Lysophospholipid	genus..Eubacterium..brachy.group	0.00451675	0.0120077	0.706893	922	0.957479
metab_100004054	margaroylcarnitine (C17)*		Lipid	Fatty Acid Metabolism (Acyl Carnitine, Long Chain Saturated)	genus.Lacticaseibacillus	0.00607112	0.0161363	0.706828	922	0.957479
metab_100006005	5alpha-androstan-3alpha,17beta-diol monosulfate (2)		Lipid	Androgenic Steroids	genus.Negativibacillus	-0.00498089	0.0132405	0.706868	922	0.957479
metab_100006129	vanillactate		Amino Acid	Tyrosine Metabolism	class.Clostridia	-0.00935363	0.0248754	0.706992	922	0.957479
metab_100006290	sphingomyelin (d18:1/20:0, d16:1/22:0)*		Lipid	Sphingomyelins	Species.minuta	-0.010126	0.0269186	0.70688	922	0.957479
metab_100006435	N-acetylglucosamine/N-acetylgalactosamine		Carbohydrate	Aminosugar Metabolism	family.Prevotellaceae	0.0016026	0.0042607	0.706905	922	0.957479
metab_100006438	citraconate/glutaconate		Energy	TCA Cycle	Species.formigenes	-0.0169028	0.044905	0.7067	922	0.957479
metab_100006614	adipoylcarnitine (C6-DC)		Lipid	Fatty Acid Metabolism (Acyl Carnitine, Dicarboxylate)	genus.Lachnospiraceae.ND3007.group	-0.00409093	0.0108729	0.706821	922	0.957479
metab_100006642	glycodeoxycholate 3-sulfate		Lipid	Secondary Bile Acid Metabolism	Species.eutactus	-0.00473546	0.0125802	0.706692	922	0.957479
metab_100006642	glycodeoxycholate 3-sulfate		Lipid	Secondary Bile Acid Metabolism	Species.mayombei	0.0222933	0.0592726	0.706922	922	0.957479
metab_100008915	1-palmitoyl-2-docosahexaenoyl-GPC (16:0/22:6)		Lipid	Phosphatidylcholine (PC)	family.Ruminococcaceae	0.00809783	0.0215177	0.70676	922	0.957479
metab_100008916	1-stearoyl-2-docosahexaenoyl-GPC (18:0/22:6)		Lipid	Phosphatidylcholine (PC)	Species.massiliensis.2	-0.00412107	0.0109551	0.706876	922	0.957479
metab_100008919	1-(1-enyl-stearoyl)-2-oleoyl-GPE (P-18:0/18:1)		Lipid	Plasmalogen	genus.Anaerosporobacter	-0.00936917	0.0249079	0.706893	922	0.957479
metab_100008921	1-palmitoyl-2-stearoyl-GPC (16:0/18:0)		Lipid	Phosphatidylcholine (PC)	Species.massiliensis.9	-0.00798828	0.0212192	0.706661	922	0.957479
metab_100008990	1-palmitoyl-2-arachidonoyl-GPE (16:0/20:4)*		Lipid	Phosphatidylethanolamine (PE)	family.Coriobacteriaceae	-0.00353239	0.00939351	0.706973	922	0.957479
metab_100008992	1-stearoyl-2-docosahexaenoyl-GPE (18:0/22:6)*		Lipid	Phosphatidylethanolamine (PE)	order.Flavobacteriales	0.00730002	0.0194099	0.706935	922	0.957479
metab_100009394	hexadecadienoate (16:2n6)		Lipid	Long Chain Polyunsaturated Fatty Acid (n3 and n6)	order.Peptostreptococcales.Tissierellales	0.00618634	0.0164414	0.706809	922	0.957479
metab_100009407	pimeloylcarnitine/3-methyladipoylcarnitine (C7-DC)		Lipid	Fatty Acid Metabolism (Acyl Carnitine, Dicarboxylate)	order.Lachnospirales	-0.0109379	0.0290548	0.706667	922	0.957479
metab_100010895	2'-O-methylcytidine		Nucleotide	Pyrimidine Metabolism, Cytidine containing	family.Prevotellaceae	0.00191786	0.00509408	0.706644	922	0.957479
metab_100010895	2'-O-methylcytidine		Nucleotide	Pyrimidine Metabolism, Cytidine containing	Species.clarus	-0.00375	0.00996502	0.706771	922	0.957479
metab_100010930	palmitoleoyl-linoleoyl-glycerol (16:1/18:2) [1]*		Lipid	Diacylglycerol	genus.Coprococcus	0.00692103	0.0183865	0.706696	922	0.957479
metab_100010936	oleoyl-arachidonoyl-glycerol (18:1/20:4) [1]*		Lipid	Diacylglycerol	genus.Parasutterella	-0.00419696	0.0111479	0.70665	922	0.957479
metab_100015609	N-palmitoyl-sphingadienine (d18:2/16:0)*		Lipid	Ceramides	Species.parainfluenzae	0.00621432	0.0165192	0.706866	922	0.957479
metab_100015618	palmitoyl-docosahexaenoyl-glycerol (16:0/22:6) [1]*		Lipid	Diacylglycerol	order.Veillonellales.Selenomonadales	0.00368697	0.00979297	0.706641	922	0.957479
metab_100015625	glycosyl-N-behenoyl-sphingadienine (d18:2/22:0)*		Lipid	Hexosylceramides (HCER)	Species.saccharivorans	0.00347628	0.00924131	0.706882	922	0.957479
metab_100015727	ceramide (d16:1/24:1, d18:1/22:1)*		Lipid	Ceramides	family.Atopobiaceae	-0.00605613	0.0160926	0.706761	922	0.957479
metab_100015735	ceramide (d18:1/14:0, d16:1/16:0)*		Lipid	Ceramides	genus.Catenibacterium	0.00300412	0.00798457	0.706828	922	0.957479
metab_100015744	ceramide (d18:2/24:1, d18:1/24:2)*		Lipid	Ceramides	genus.Oscillospira	-0.00331798	0.00881769	0.706794	922	0.957479
metab_100015745	glycosyl ceramide (d18:2/24:1, d18:1/24:2)*		Lipid	Hexosylceramides (HCER)	genus.Dorea	-0.00420415	0.0111789	0.706948	922	0.957479
metab_100015752	glycosyl-N-(2-hydroxynervonoyl)-sphingosine (d18:1/24:1(2OH))*		Lipid	Hexosylceramides (HCER)	genus.TM7x	-0.00546422	0.0145237	0.706836	922	0.957479
metab_100015787	sphingomyelin (d18:1/19:0, d19:1/18:0)*		Lipid	Sphingomyelins	Species.mayombei	0.0107378	0.028539	0.706822	922	0.957479
metab_100015789	sphingomyelin (d18:2/24:2)*		Lipid	Sphingomyelins	genus.Prevotellaceae.NK3B31.group	-0.00378435	0.010064	0.706987	922	0.957479
metab_100015835	cerotoylcarnitine (C26)*		Lipid	Fatty Acid Metabolism (Acyl Carnitine, Long Chain Saturated)	Species.bacterium	0.00238269	0.00633381	0.706868	922	0.957479
metab_100015839	dihomo-linoleoylcarnitine (C20:2)*		Lipid	Fatty Acid Metabolism (Acyl Carnitine, Polyunsaturated)	genus.Sanguibacteroides	-0.00902145	0.0239664	0.706694	922	0.957479
metab_100015840	dihomo-linolenoylcarnitine (C20:3n3 or 6)*		Lipid	Fatty Acid Metabolism (Acyl Carnitine, Polyunsaturated)	genus.Megasphaera	0.00431783	0.0114775	0.706859	922	0.957479
metab_100015965	ethyl alpha-glucopyranoside		Xenobiotics	Food Component/Plant	genus.Enterorhabdus	0.00886075	0.0235569	0.706901	922	0.957479
metab_100019801	3-hydroxyoleoylcarnitine		Lipid	Fatty Acid Metabolism (Acyl Carnitine, Hydroxy)	Species.succinatutens	0.00374039	0.00993926	0.706765	922	0.957479
metab_100020211	3-hydroxybutyroylglycine**		Lipid	Fatty Acid Metabolism (Acyl Glycine)	Species.butyriciproducens	-0.00988975	0.0262995	0.706974	922	0.957479
metab_100020254	glycine conjugate of C10H14O2 (1)*		Partially Characterized Molecules	Partially Characterized Molecules	order.Clostridiales	-0.00365404	0.00971333	0.706866	922	0.957479
metab_100020361	3-amino-2-piperidone		Amino Acid	Urea cycle; Arginine and Proline Metabolism	family.Tannerellaceae	-0.00270961	0.00719929	0.706731	922	0.957479
metab_100020497	sulfate of piperine metabolite C16H19NO3 (3)*		Xenobiotics	Food Component/Plant	genus.Slackia	0.00913488	0.0242791	0.706825	922	0.957479
metab_100020515	2-naphthol sulfate		Xenobiotics	Chemical	Species.nordii	0.022451	0.059705	0.706983	922	0.957479
metab_100020546	N2-acetyl,N6-methyllysine		Amino Acid	Lysine Metabolism	Species.catus	-0.00691885	0.0183837	0.70674	922	0.957479
metab_100020833	2-ketocaprylate		Amino Acid	Leucine, Isoleucine and Valine Metabolism	Species.prausnitzii	-0.00460108	0.0122323	0.706901	922	0.957479
metab_100020837	2,6-dihydroxybenzoic acid		Xenobiotics	Drug - Topical Agents	genus.Monoglobus	-0.00602372	0.0160027	0.706695	922	0.957479
metab_100021123	hydroxy-N6,N6,N6-trimethyllysine*		Amino Acid	Lysine Metabolism	Species.omnicolens	0.0125385	0.0333326	0.706885	922	0.957479
metab_100021131	undecenoylcarnitine (C11:1)		Lipid	Fatty Acid Metabolism (Acyl Carnitine, Monounsaturated)	family.Ethanoligenenaceae	0.0112546	0.0299167	0.706859	922	0.957479
metab_100021141	3-hydroxydecanoylcarnitine		Lipid	Fatty Acid Metabolism (Acyl Carnitine, Hydroxy)	genus.Odoribacter	0.00366776	0.00974791	0.706813	922	0.957479
metab_100021208	4-vinylcatechol sulfate		Xenobiotics	Benzoate Metabolism	class.Actinobacteria	0.00605535	0.0160991	0.70691	922	0.957479
metab_100021784	4-chlorobenzoic acid		Xenobiotics	Chemical	genus.Enterobacter	0.00310036	0.00823829	0.706758	922	0.957479
metab_100021991	3-hydroxyoctanoylcarnitine (2)		Lipid	Fatty Acid Metabolism (Acyl Carnitine, Hydroxy)	genus.Christensenella	0.00702109	0.0186649	0.706884	922	0.957479
metab_100022005	bilirubin degradation product, C17H18N2O4 (1)**		Partially Characterized Molecules	Partially Characterized Molecules	genus.Lachnospiraceae.NK4A136.group	0.00355229	0.00943663	0.706682	922	0.957479
metab_1001	trans-4-hydroxyproline		Amino Acid	Urea cycle; Arginine and Proline Metabolism	family.Peptococcaceae	0.0034397	0.0091382	0.706703	922	0.957479
metab_1021	5-oxoproline		Amino Acid	Glutathione Metabolism	genus.Family.XIII.UCG.001	-0.00209907	0.00557636	0.706692	922	0.957479
metab_111	3-hydroxyisobutyrate		Amino Acid	Leucine, Isoleucine and Valine Metabolism	Species.porcorum	-0.0101928	0.0270758	0.70667	922	0.957479
metab_1113	4-acetamidobutanoate		Amino Acid	Polyamine Metabolism	genus.Lacticaseibacillus	0.00623444	0.016565	0.706737	922	0.957479
metab_1114	3-aminoisobutyrate		Nucleotide	Pyrimidine Metabolism, Thymine containing	genus.UCG.007	-0.00610553	0.0162275	0.706824	922	0.957479
metab_1128	2-aminobutyrate		Amino Acid	Glutathione Metabolism	Species.lenta	-0.00370038	0.00983646	0.706865	922	0.957479
metab_1134	urate		Nucleotide	Purine Metabolism, (Hypo)Xanthine/Inosine containing	genus.Coprobacillus	0.00325057	0.00863694	0.706741	922	0.957479
metab_1135	ursodeoxycholate		Lipid	Secondary Bile Acid Metabolism	Species.muciniphila	0.00545489	0.0145045	0.706946	922	0.957479
metab_1137	oleoyl ethanolamide		Lipid	Endocannabinoid	genus.Intestinibacter	0.00228699	0.00607598	0.70671	922	0.957479
metab_1239	2-hydroxystearate		Lipid	Fatty Acid, Monohydroxy	order.Rhodospirillales	0.00261264	0.00694024	0.706674	922	0.957479
metab_1242	N1-methyladenosine		Nucleotide	Purine Metabolism, Adenine containing	family.Lachnospiraceae	-0.00909227	0.0241767	0.70695	922	0.957479
metab_1538	stearoyl sphingomyelin (d18:1/18:0)		Lipid	Sphingomyelins	genus.Collinsella	0.00189802	0.00504725	0.706969	922	0.957479
metab_1547	N-stearoyl-sphingosine (d18:1/18:0)*		Lipid	Ceramides	order.Gastranaerophilales	0.00419318	0.0111452	0.706835	922	0.957479
metab_158	5,6-dihydrothymine		Nucleotide	Pyrimidine Metabolism, Thymine containing	genus.Lacticaseibacillus	0.004655	0.0123797	0.706993	922	0.957479
metab_158	5,6-dihydrothymine		Nucleotide	Pyrimidine Metabolism, Thymine containing	genus.Alloscardovia	0.00891238	0.0236943	0.706902	922	0.957479
metab_1668	taurodeoxycholate		Lipid	Secondary Bile Acid Metabolism	genus.Agathobacter	0.00897549	0.0238421	0.706668	922	0.957479
metab_2054	ethylmalonate		Amino Acid	Leucine, Isoleucine and Valine Metabolism	family.vadinBE97	0.0149521	0.039751	0.7069	922	0.957479
metab_212	5-methylthioadenosine (MTA)		Amino Acid	Polyamine Metabolism	Species.angulatum	0.00588357	0.0156443	0.706944	922	0.957479
metab_302	deoxycholate		Lipid	Secondary Bile Acid Metabolism	genus.Ligilactobacillus	-0.00830726	0.0220808	0.706842	922	0.957479
metab_338	gluconate		Xenobiotics	Food Component/Plant	genus.Senegalimassilia	-0.00336302	0.00893726	0.706789	922	0.957479
metab_339	glutarate (C5-DC)		Lipid	Fatty Acid, Dicarboxylate	order.Acidaminococcales	-0.00329584	0.00876338	0.706938	922	0.957479
metab_356	cortisol		Lipid	Corticosteroids	Species.massiliensis	-0.00287657	0.00764603	0.706845	922	0.957479
metab_397	leucine		Amino Acid	Leucine, Isoleucine and Valine Metabolism	genus.Mitsuokella	0.0032889	0.00873901	0.706749	922	0.957479
metab_407	lysine		Amino Acid	Lysine Metabolism	genus.GCA.900066575	0.00286097	0.00760325	0.706797	922	0.957479
metab_460	phenylalanine		Amino Acid	Phenylalanine Metabolism	genus.Senegalimassilia	-0.00208316	0.00553506	0.706741	922	0.957479
metab_477	pristanate		Lipid	Fatty Acid, Branched	Species.sedimentorum	-0.00590694	0.0156921	0.706689	922	0.957479
metab_512	taurine		Amino Acid	Methionine, Cysteine, SAM and Taurine Metabolism	Species.intestinalis	-0.00163468	0.00434533	0.706863	922	0.957479
metab_572	glucose		Carbohydrate	Glycolysis, Gluconeogenesis, and Pyruvate Metabolism	genus.Epulopiscium	-0.00458869	0.0121893	0.70667	922	0.957479
metab_888	caprate (10:0)		Lipid	Medium Chain Fatty Acid	class.Verrucomicrobiae	-0.00321915	0.00856122	0.706995	922	0.957479
metab_999911632	X - 11632		NA	NA	family.Bacillaceae	-0.00857269	0.0227987	0.706994	922	0.957479
metab_999911852	X - 11852		NA	NA	class.Methanobacteria	0.0241554	0.0642287	0.706944	922	0.957479
metab_999912101	X - 12101		NA	NA	Species.sobrinus	0.0105673	0.0280886	0.706848	922	0.957479
metab_999912112	X - 12112		NA	NA	genus.Hafnia.Obesumbacterium	0.0213119	0.0566574	0.706892	922	0.957479
metab_999912411	X - 12411		NA	NA	genus.DTU089	0.00441198	0.011733	0.706982	922	0.957479
metab_999912411	X - 12411		NA	NA	genus.Latilactobacillus	-0.00684695	0.0181959	0.70679	922	0.957479
metab_999912411	X - 12411		NA	NA	Species.shahii	-0.00433087	0.011508	0.706756	922	0.957479
metab_999912462	X - 12462		NA	NA	family.Hungateiclostridiaceae	0.00943237	0.0250805	0.706944	922	0.957479
metab_999912822	X - 12822		NA	NA	family.Rikenellaceae	0.00419416	0.0111441	0.706741	922	0.957479
metab_999913553	X - 13553		NA	NA	phylum.Bacteroidota	-0.00500037	0.0132963	0.706952	922	0.957479
metab_999913695	X - 13695		NA	NA	Species.merdae	-0.00387681	0.0103086	0.70695	922	0.957479
metab_999913728	X - 13728		NA	NA	Species.piger	-0.0153938	0.0409132	0.706817	922	0.957479
metab_999913844	X - 13844		NA	NA	order.Izemoplasmatales	0.0130762	0.034775	0.706989	922	0.957479
metab_999915486	X - 15486		NA	NA	genus.Leuconostoc	0.0153259	0.0407279	0.706783	922	0.957479
metab_999915503	X - 15503		NA	NA	phylum.Cyanobacteria	-0.00351131	0.00933453	0.706885	922	0.957479
metab_999916580	X - 16580		NA	NA	phylum.Cyanobacteria	0.00496569	0.0131936	0.706732	922	0.957479
metab_999917676	X - 17676		NA	NA	Species.bifidum	0.00421251	0.011201	0.706944	922	0.957479
metab_999919141	X - 19141		NA	NA	family.Pasteurellaceae	0.00606831	0.0161359	0.706951	922	0.957479
metab_999921442	X - 21442		NA	NA	class.Vampirivibrionia	0.0115037	0.0305634	0.706718	922	0.957479
metab_999921467	X - 21467		NA	NA	phylum.Euryarchaeota	-0.00846175	0.0224821	0.706726	922	0.957479
metab_999921471	X - 21471		NA	NA	genus.Pygmaiobacter	-0.0110883	0.0294886	0.706992	922	0.957479
metab_999921736	X - 21736		NA	NA	genus.Oribacterium	0.00905383	0.0240609	0.706793	922	0.957479
metab_999921796	X - 21796		NA	NA	genus.Lactonifactor	-0.00739043	0.0196532	0.706976	922	0.957479
metab_999921834	X - 21834		NA	NA	family.Succinivibrionaceae	0.0196424	0.0521725	0.706643	922	0.957479
metab_999924328	X - 24328		NA	NA	Species.tertium	-0.0123065	0.0326954	0.70671	922	0.957479
metab_999924588	X - 24588		NA	NA	Species.scindens	-0.0133466	0.0354934	0.706984	922	0.957479
metab_999924757	X - 24757		NA	NA	Species.tanakaei	-0.0208578	0.0554305	0.706793	922	0.957479
metab_999924812	X - 24812		NA	NA	order.Eubacteriales	-0.00748002	0.0198738	0.706728	922	0.957479
metab_999925265	X - 25265		NA	NA	order.Victivallales	-0.00625881	0.0166393	0.706898	922	0.957479
metab_999925271	X - 25271		NA	NA	family.Peptococcaceae	0.0115734	0.0307457	0.706692	922	0.957479
metab_999925422	X - 25422		NA	NA	genus.Butyricimonas	0.00486151	0.0129166	0.706727	922	0.957479
metab_999925422	X - 25422		NA	NA	Species.filiformis	-0.00798403	0.0212232	0.706863	922	0.957479
metab_999925957	X - 25957		NA	NA	order.Lactobacillales	-0.00203995	0.00542264	0.706864	922	0.957479
metab_100006644	taurodeoxycholic acid 3-sulfate		Lipid	Secondary Bile Acid Metabolism	genus.Lachnospiraceae.AC2044.group	-0.00606891	0.0161407	0.707006	922	0.957487
metab_100010923	linoleoyl-arachidonoyl-glycerol (18:2/20:4) [2]*		Lipid	Diacylglycerol	family.Streptococcaceae	0.00393279	0.0104596	0.707007	922	0.957487
metab_999924306	X - 24306		NA	NA	Species.secundus	-0.00638735	0.0169875	0.707004	922	0.957487
metab_100006378	N-acetylkynurenine (2)		Amino Acid	Tryptophan Metabolism	Species.biformis	-0.00622831	0.0165649	0.70701	922	0.957488
metab_100008904	1-stearoyl-2-oleoyl-GPC (18:0/18:1)		Lipid	Phosphatidylcholine (PC)	Species.microfusus	-0.00913727	0.0243025	0.707021	922	0.9575
metab_999913431	X - 13431		NA	NA	genus.Senegalimassilia	0.00431702	0.0114824	0.707029	922	0.957508
metab_100001988	5alpha-pregnan-3beta,20alpha-diol disulfate		Lipid	Progestin Steroids	Species.clarus	0.00703421	0.0187097	0.707032	922	0.957509
metab_100000015	xanthurenate		Amino Acid	Tryptophan Metabolism	genus.Lactiplantibacillus	-0.0094397	0.0251101	0.707057	922	0.957511
metab_100000773	3-hydroxyoctanoate		Lipid	Fatty Acid, Monohydroxy	family.Pseudomonadaceae	0.00873136	0.0232257	0.707055	922	0.957511
metab_100001254	N-acetyltryptophan		Amino Acid	Tryptophan Metabolism	Species.mucilaginosa	0.00827235	0.0220038	0.707043	922	0.957511
metab_100001391	stearoylcarnitine (C18)		Lipid	Fatty Acid Metabolism (Acyl Carnitine, Long Chain Saturated)	Species.tanakaei	0.00921001	0.0244986	0.707051	922	0.957511
metab_100001604	hydroquinone sulfate		Xenobiotics	Drug - Topical Agents	genus.Butyricicoccus	0.00648547	0.0172533	0.707082	922	0.957511
metab_100001851	N-acetylserine		Amino Acid	Glycine, Serine and Threonine Metabolism	Species.timonensis	0.0086959	0.0231327	0.70707	922	0.957511
metab_100002129	pregnenolone sulfate		Lipid	Pregnenolone Steroids	genus.Papillibacter	0.0139774	0.0371816	0.707065	922	0.957511
metab_100002154	ergothioneine		Xenobiotics	Food Component/Plant	genus.Tuzzerella	0.00762693	0.0202901	0.707085	922	0.957511
metab_100002911	glycoursodeoxycholate		Lipid	Secondary Bile Acid Metabolism	order.Coriobacteriales	-0.00810029	0.0215458	0.707039	922	0.957511
metab_100006115	arabonate/xylonate		Carbohydrate	Pentose Metabolism	genus.Romboutsia	0.00286633	0.00762553	0.707091	922	0.957511
metab_100008920	sphingomyelin (d18:1/17:0, d17:1/18:0, d19:1/16:0)		Lipid	Sphingomyelins	genus.Anaerostipes	0.00428634	0.0114028	0.70708	922	0.957511
metab_100009139	1-myristoyl-2-arachidonoyl-GPC (14:0/20:4)*		Lipid	Phosphatidylcholine (PC)	genus.Howardella	-0.00383698	0.0102079	0.707093	922	0.957511
metab_100009343	1-linoleoyl-2-linolenoyl-GPC (18:2/18:3)*		Lipid	Phosphatidylcholine (PC)	genus.Cloacibacillus	0.00933112	0.0248199	0.707042	922	0.957511
metab_100010916	palmitoyl-oleoyl-glycerol (16:0/18:1) [1]*		Lipid	Diacylglycerol	Species.massiliensis.7	0.0123998	0.0329875	0.707085	922	0.957511
metab_100015833	arachidoylcarnitine (C20)*		Lipid	Fatty Acid Metabolism (Acyl Carnitine, Long Chain Saturated)	genus.Pseudomonas	-0.00652651	0.0173616	0.707068	922	0.957511
metab_100015967	carotene diol (2)		Cofactors and Vitamins	Vitamin A Metabolism	family.Selenomonadaceae	-0.00527107	0.0140216	0.707063	922	0.957511
metab_100020219	3-formylindole		Xenobiotics	Food Component/Plant	genus.Shuttleworthia	0.00307567	0.00818185	0.707071	922	0.957511
metab_100020262	glutamine conjugate of C6H10O2 (2)*		Partially Characterized Molecules	Partially Characterized Molecules	genus.Atopobium	-0.0205681	0.054719	0.707092	922	0.957511
metab_100021372	2-hydroxy-4-(methylthio)butanoic acid		Amino Acid	Methionine, Cysteine, SAM and Taurine Metabolism	Species.colihominis	-0.0080814	0.0214997	0.707093	922	0.957511
metab_100022005	bilirubin degradation product, C17H18N2O4 (1)**		Partially Characterized Molecules	Partially Characterized Molecules	Species.timonensis	-0.0120031	0.0319304	0.70707	922	0.957511
metab_1083	N-acetylmethionine		Amino Acid	Methionine, Cysteine, SAM and Taurine Metabolism	Species.bifidum	-0.00305659	0.00813044	0.707048	922	0.957511
metab_181	laurate (12:0)		Lipid	Medium Chain Fatty Acid	Species.wadsworthia	0.00508047	0.0135142	0.707054	922	0.957511
metab_340	glycine		Amino Acid	Glycine, Serine and Threonine Metabolism	family.Puniceicoccaceae	-0.0101709	0.0270577	0.707084	922	0.957511
metab_407	lysine		Amino Acid	Lysine Metabolism	Species.hominis	-0.00207499	0.00551963	0.70706	922	0.957511
metab_501	salicylate		Xenobiotics	Drug - Topical Agents	family.Rikenellaceae	0.0125242	0.0333129	0.707038	922	0.957511
metab_999911849	X - 11849		NA	NA	genus.Actinomyces	-0.0240297	0.0639182	0.707048	922	0.957511
metab_999912100	X - 12100		NA	NA	class.Saccharimonadia	0.00411689	0.0109522	0.707085	922	0.957511
metab_999912117	X - 12117		NA	NA	Species.invisus	-0.00307462	0.00817858	0.707055	922	0.957511
metab_999912680	X - 12680		NA	NA	genus.Erysipelatoclostridium	-0.0047665	0.0126805	0.707086	922	0.957511
metab_100004299	N-acetyl-1-methylhistidine*		Amino Acid	Histidine Metabolism	Species.longum	0.00350793	0.00933277	0.707101	922	0.957511
metab_100010950	stearoyl-arachidonoyl-glycerol (18:0/20:4) [2]*		Lipid	Diacylglycerol	order.Bifidobacteriales	0.00295079	0.00785048	0.707101	922	0.957511
metab_358	hypotaurine		Amino Acid	Methionine, Cysteine, SAM and Taurine Metabolism	Species.fragilis	-0.00262154	0.00697448	0.707099	922	0.957511
metab_799	betaine		Amino Acid	Glycine, Serine and Threonine Metabolism	Species.massiliensis.1	0.00164722	0.00438233	0.707097	922	0.957511
metab_100001635	ectoine		Xenobiotics	Chemical	genus.Sutterella	-0.00490312	0.0130449	0.707108	922	0.957515
metab_100010950	stearoyl-arachidonoyl-glycerol (18:0/20:4) [2]*		Lipid	Diacylglycerol	Species.urinimassiliense	-0.0156565	0.0416552	0.707111	922	0.957515
metab_100015793	sphingomyelin (d17:2/16:0, d18:2/15:0)*		Lipid	Sphingomyelins	genus.Lacticaseibacillus	0.00587645	0.0156346	0.707109	922	0.957515
metab_100000437	theophylline		Xenobiotics	Xanthine Metabolism	genus.Negativibacillus	-0.00588701	0.0156635	0.707124	922	0.957517
metab_100003000	1-(1-enyl-palmitoyl)-GPE (P-16:0)*		Lipid	Lysoplasmalogen	Species.plebeius	-0.00237763	0.00632594	0.707115	922	0.957517
metab_100006262	4-methoxyphenol sulfate		Amino Acid	Tyrosine Metabolism	Species.equolifaciens	-0.00780931	0.0207784	0.707127	922	0.957517
metab_100006614	adipoylcarnitine (C6-DC)		Lipid	Fatty Acid Metabolism (Acyl Carnitine, Dicarboxylate)	Species.xylaniphila	0.0123018	0.0327311	0.707121	922	0.957517
metab_100010930	palmitoleoyl-linoleoyl-glycerol (16:1/18:2) [1]*		Lipid	Diacylglycerol	class.Vampirivibrionia	0.00679613	0.0180821	0.707119	922	0.957517
metab_100019972	dodecenedioate (C12:1-DC)*		Lipid	Fatty Acid, Dicarboxylate	family.Flavobacteriaceae	-0.00716563	0.0190653	0.70712	922	0.957517
metab_1025	pipecolate		Amino Acid	Lysine Metabolism	genus.Fusicatenibacter	0.00513235	0.0136557	0.707125	922	0.957517
metab_100021324	3,5-dichloro-2,6-dihydroxybenzoic acid		Xenobiotics	Chemical	order.Oscillospirales	0.0160142	0.0426097	0.70713	922	0.957518
metab_100002029	androstenediol (3beta,17beta) monosulfate (2)		Lipid	Androgenic Steroids	family.Methanobacteriaceae	-0.011203	0.0298085	0.707133	922	0.957519
metab_100001073	androsterone sulfate		Lipid	Androgenic Steroids	genus.Alistipes	-0.00615293	0.0163721	0.707142	922	0.95752
metab_100001606	cholesterol sulfate		Lipid	Sterol	Species.massiliensis.2	-0.00346742	0.00922638	0.707144	922	0.95752
metab_100006644	taurodeoxycholic acid 3-sulfate		Lipid	Secondary Bile Acid Metabolism	phylum.Firmicutes	0.0173256	0.0461011	0.707142	922	0.95752
metab_100020545	N2-acetyl,N6,N6-dimethyllysine		Amino Acid	Lysine Metabolism	genus.Anaerofustis	0.0167048	0.0444491	0.707142	922	0.95752
metab_100021141	3-hydroxydecanoylcarnitine		Lipid	Fatty Acid Metabolism (Acyl Carnitine, Hydroxy)	Species.wadsworthia	-0.00480955	0.0127976	0.707143	922	0.95752
metab_1547	N-stearoyl-sphingosine (d18:1/18:0)*		Lipid	Ceramides	class.Incertae.Sedis	0.00933483	0.0248393	0.707149	922	0.957524
metab_100001276	N-acetylisoleucine		Amino Acid	Leucine, Isoleucine and Valine Metabolism	family.Pseudomonadaceae	0.00661874	0.0176125	0.707157	922	0.957525
metab_100003901	2-stearoyl-GPE (18:0)*		Lipid	Lysophospholipid	Species.sanguinis	-0.00274927	0.0073158	0.707156	922	0.957525
metab_999912906	X - 12906		NA	NA	family.Monoglobaceae	0.00343251	0.00913403	0.70716	922	0.957525
metab_999918901	X - 18901		NA	NA	Species.pectinilyticus	0.00972714	0.0258842	0.707159	922	0.957525
metab_999924344	X - 24344		NA	NA	genus.Limosilactobacillus	0.011041	0.02938	0.707156	922	0.957525
metab_100008903	1,2-dilinoleoyl-GPC (18:2/18:2)		Lipid	Phosphatidylcholine (PC)	genus.Butyricimonas	0.00347167	0.00923846	0.707167	922	0.957532
metab_100000665	docosahexaenoate (DHA; 22:6n3)		Lipid	Long Chain Polyunsaturated Fatty Acid (n3 and n6)	family.Victivallaceae	0.0127274	0.0338703	0.707178	922	0.957533
metab_100001605	catechol sulfate		Xenobiotics	Benzoate Metabolism	Species.formigenes	-0.0118764	0.0316054	0.707178	922	0.957533
metab_100005850	3-methylglutarylcarnitine (2)		Amino Acid	Leucine, Isoleucine and Valine Metabolism	Species.obesi	-0.00480984	0.0128001	0.70718	922	0.957533
metab_100008985	1-palmitoyl-2-dihomo-linolenoyl-GPC (16:0/20:3n3 or 6)*		Lipid	Phosphatidylcholine (PC)	genus.Monoglobus	0.00277256	0.0073784	0.70718	922	0.957533
metab_181	laurate (12:0)		Lipid	Medium Chain Fatty Acid	genus.Merdibacter	0.00687847	0.018305	0.707178	922	0.957533
metab_313	sphinganine		Lipid	Sphingolipid Synthesis	Species.microfusus	0.0103777	0.0276165	0.70717	922	0.957533
metab_100001197	10-undecenoate (11:1n1)		Lipid	Medium Chain Fatty Acid	genus.Frisingicoccus	0.0050829	0.0135273	0.707191	922	0.957541
metab_100001399	1,7-dimethylurate		Xenobiotics	Xanthine Metabolism	genus.CAG.873	0.00850296	0.0226297	0.707197	922	0.957541
metab_100001778	1-linoleoyl-GPI (18:2)*		Lipid	Lysophospholipid	Species.invisus	-0.00246204	0.00655237	0.707193	922	0.957541
metab_100005834	9-hydroxystearate		Lipid	Fatty Acid, Monohydroxy	Species.dispar	0.00656774	0.0174791	0.707193	922	0.957541
metab_181	laurate (12:0)		Lipid	Medium Chain Fatty Acid	Species.senegalensis	-0.00787776	0.0209659	0.707199	922	0.957541
metab_213	N6-methyladenosine		Nucleotide	Purine Metabolism, Adenine containing	genus.Romboutsia	-0.0023408	0.00622981	0.707198	922	0.957541
metab_100020423	1-carboxyethylvaline	N-lactoyl valine	Amino Acid	Leucine, Isoleucine and Valine Metabolism	Species.mucilaginosa	-0.0136325	0.0362825	0.707205	922	0.957545
metab_1231	dihomo-linoleate (20:2n6)		Lipid	Long Chain Polyunsaturated Fatty Acid (n3 and n6)	genus.Butyrivibrio	-0.00360529	0.00959537	0.707206	922	0.957545
metab_999913866	X - 13866		NA	NA	Species.cateniformis	-0.00991806	0.0263969	0.707208	922	0.957546
metab_100001570	1-linoleoyl-GPE (18:2)*		Lipid	Lysophospholipid	family.vadinBE97	-0.0119857	0.0319007	0.707214	922	0.957548
metab_100004089	2-hydroxydecanoate		Lipid	Fatty Acid, Monohydroxy	Species.hydrogenotrophica	0.00717423	0.0190945	0.707213	922	0.957548
metab_100001002	EDTA		Xenobiotics	Chemical	order.Coriobacteriales	0.00347419	0.00924727	0.70723	922	0.957561
metab_100020253	glycine conjugate of C10H12O2*		Partially Characterized Molecules	Partially Characterized Molecules	order.Clostridia.vadinBB60.group	-0.00491634	0.0130857	0.707226	922	0.957561
metab_999917335	X - 17335		NA	NA	genus.Klebsiella	0.0046383	0.0123457	0.707229	922	0.957561
metab_827	cytidine		Nucleotide	Pyrimidine Metabolism, Cytidine containing	genus.Anaerostipes	-0.00563101	0.0149884	0.707237	922	0.957564
metab_999912798	X - 12798		NA	NA	Species.vulgatus	0.00334153	0.00889435	0.707236	922	0.957564
metab_100000015	xanthurenate		Amino Acid	Tryptophan Metabolism	genus.Butyricimonas	-0.00403903	0.0107609	0.707494	922	0.957567
metab_100000054	5-hydroxylysine		Amino Acid	Lysine Metabolism	Species.splanchnicus	-0.00276218	0.0073575	0.707435	922	0.957567
metab_100000258	glycerol 3-phosphate		Lipid	Glycerolipid Metabolism	genus.Dialister	-0.00157623	0.00419968	0.707511	922	0.957567
metab_100000708	isovalerate (i5:0)		Amino Acid	Leucine, Isoleucine and Valine Metabolism	order.Monoglobales	-0.00302221	0.00804636	0.707304	922	0.957567
metab_100000743	2-hydroxyoctanoate		Lipid	Fatty Acid, Monohydroxy	family.Lactobacillaceae	-0.00316159	0.00842093	0.70742	922	0.957567
metab_100000802	acetylcarnitine (C2)		Lipid	Fatty Acid Metabolism (Acyl Carnitine, Short Chain)	genus.Prevotella	-0.0062598	0.0166723	0.707407	922	0.957567
metab_100000846	erythritol		Xenobiotics	Food Component/Plant	Species.hydrogenotrophica	-0.00633484	0.0168654	0.707296	922	0.957567
metab_100000998	citramalate		Amino Acid	Glutamate Metabolism	genus.Subdoligranulum	0.00480564	0.0128004	0.707431	922	0.957567
metab_100001081	2-pyrrolidinone		Amino Acid	Glutamate Metabolism	genus.Allisonella	-0.00574396	0.0152942	0.707331	922	0.957567
metab_100001092	trigonelline (N'-methylnicotinate)		Cofactors and Vitamins	Nicotinate and Nicotinamide Metabolism	order.Flavobacteriales	-0.0135978	0.0362242	0.707467	922	0.957567
metab_100001126	gamma-glutamylvaline		Peptide	Gamma-glutamyl Amino Acid	class.Alphaproteobacteria	-0.00342531	0.00911827	0.707264	922	0.957567
metab_100001208	1-methyl-4-imidazoleacetate		Amino Acid	Histidine Metabolism	genus.Butyrivibrio	-0.00266745	0.00710407	0.707391	922	0.957567
metab_100001254	N-acetyltryptophan		Amino Acid	Tryptophan Metabolism	genus.Coprobacillus	0.00355939	0.00948029	0.707414	922	0.957567
metab_100001256	N-acetylphenylalanine		Amino Acid	Phenylalanine Metabolism	Species.pleomorphus	0.0102075	0.0271907	0.70745	922	0.957567
metab_100001279	hyocholate		Lipid	Secondary Bile Acid Metabolism	order.Clostridia.vadinBB60.group	-0.00598368	0.0159299	0.707285	922	0.957567
metab_100001295	gamma-glutamyltryptophan		Peptide	Gamma-glutamyl Amino Acid	Species.tertium	0.00642399	0.0171123	0.70745	922	0.957567
metab_100001300	alpha-hydroxyisovalerate		Amino Acid	Leucine, Isoleucine and Valine Metabolism	genus.Lactobacillus	-0.00359619	0.00958108	0.707495	922	0.957567
metab_100001313	gamma-glutamylmethionine		Peptide	Gamma-glutamyl Amino Acid	genus.Dialister	-0.00188931	0.0050315	0.707382	922	0.957567
metab_100001359	aconitate [cis or trans]		Energy	TCA Cycle	genus.Rikenella	-0.0072796	0.0193839	0.707343	922	0.957567
metab_100001391	stearoylcarnitine (C18)		Lipid	Fatty Acid Metabolism (Acyl Carnitine, Long Chain Saturated)	phylum.Synergistota	-0.00736763	0.0196229	0.707408	922	0.957567
metab_100001391	stearoylcarnitine (C18)		Lipid	Fatty Acid Metabolism (Acyl Carnitine, Long Chain Saturated)	family.Enterococcaceae	-0.00444199	0.0118293	0.707372	922	0.957567
metab_100001446	5-methyluridine (ribothymidine)		Nucleotide	Pyrimidine Metabolism, Uracil containing	family.Acidaminococcaceae	-0.00132429	0.00352843	0.707512	922	0.957567
metab_100001485	gamma-glutamylisoleucine*		Peptide	Gamma-glutamyl Amino Acid	Species.hominis	0.00225711	0.00601041	0.707353	922	0.957567
metab_100001604	hydroquinone sulfate		Xenobiotics	Drug - Topical Agents	genus.Succiniclasticum	-0.00985816	0.0262472	0.707313	922	0.957567
metab_100001635	ectoine		Xenobiotics	Chemical	genus.Hafnia.Obesumbacterium	-0.015705	0.0418401	0.707483	922	0.957567
metab_100001654	1-arachidonoyl-GPI (20:4)*		Lipid	Lysophospholipid	Species.equolifaciens	0.00486387	0.0129535	0.707387	922	0.957567
metab_100001662	deoxycarnitine		Lipid	Carnitine Metabolism	genus.Slackia	0.00363303	0.00967311	0.707319	922	0.957567
metab_100001662	deoxycarnitine		Lipid	Carnitine Metabolism	Species.putredinis	-0.00209676	0.00558578	0.707471	922	0.957567
metab_100001733	hexanoylglutamine		Lipid	Fatty Acid Metabolism (Acyl Glutamine)	genus..Ruminococcus..gnavus.group	0.00434671	0.0115737	0.707327	922	0.957567
metab_100001882	glycosyl-N-stearoyl-sphingosine (d18:1/18:0)		Lipid	Hexosylceramides (HCER)	phylum.Actinobacteriota	-0.0032263	0.00858876	0.707273	922	0.957567
metab_100002027	androstenediol (3alpha, 17alpha) monosulfate (3)		Lipid	Androgenic Steroids	genus.Solobacterium	0.00721979	0.019226	0.707362	922	0.957567
metab_100002152	andro steroid monosulfate C19H28O6S (1)*		Lipid	Androgenic Steroids	genus.Rikenellaceae.RC9.gut.group	0.015929	0.0424263	0.707415	922	0.957567
metab_100002528	sulfate*		Xenobiotics	Chemical	family.Tannerellaceae	-0.00235902	0.00628276	0.707396	922	0.957567
metab_100002910	1-methyl-5-imidazoleacetate		Amino Acid	Histidine Metabolism	genus.Intestinimonas	0.00648085	0.0172645	0.707463	922	0.957567
metab_100002927	S-methylcysteine sulfoxide		Amino Acid	Methionine, Cysteine, SAM and Taurine Metabolism	Species.provencensis	0.0192467	0.0512325	0.70725	922	0.957567
metab_100002951	eicosanedioate (C20-DC)		Lipid	Fatty Acid, Dicarboxylate	Species.mucilaginosa	0.0131667	0.0350808	0.707508	922	0.957567
metab_100002990	oleoyl-linoleoyl-glycerol (18:1/18:2) [2]		Lipid	Diacylglycerol	genus.Enterococcus	0.00572039	0.0152355	0.707405	922	0.957567
metab_100003001	1-(1-enyl-stearoyl)-GPE (P-18:0)*		Lipid	Lysoplasmalogen	genus.Slackia	0.00379224	0.0101038	0.707505	922	0.957567
metab_100003260	carboxyethyl-GABA		Amino Acid	Glutamate Metabolism	genus.Prevotella_9	-0.00135353	0.00360483	0.707396	922	0.957567
metab_100004523	N-delta-acetylornithine		Amino Acid	Urea cycle; Arginine and Proline Metabolism	Species.atypica	0.0129876	0.0345905	0.707402	922	0.957567
metab_100004542	2-aminoheptanoate		Lipid	Fatty Acid, Amino	Species.cateniformis	0.00641366	0.0170829	0.707421	922	0.957567
metab_100004634	3-methoxytyramine sulfate		Amino Acid	Tyrosine Metabolism	Species.crossotus	-0.00207686	0.00553246	0.707456	922	0.957567
metab_100005350	1-linolenoyl-GPC (18:3)*		Lipid	Lysophospholipid	genus.Citrobacter	-0.0111723	0.0297469	0.707319	922	0.957567
metab_100005402	11-ketoetiocholanolone glucuronide		Lipid	Androgenic Steroids	genus.Succiniclasticum	-0.00612333	0.0163074	0.707383	922	0.957567
metab_100005850	3-methylglutarylcarnitine (2)		Amino Acid	Leucine, Isoleucine and Valine Metabolism	class.Synergistia	0.0114651	0.0305226	0.707284	922	0.957567
metab_100006082	4-hydroxychlorothalonil		Xenobiotics	Chemical	Species.ovatus	0.00409505	0.0109105	0.707503	922	0.957567
metab_100006108	phenylacetylcarnitine		Peptide	Acetylated Peptides	genus.Lachnospiraceae.FCS020.group	-0.00563567	0.0150117	0.707439	922	0.957567
metab_100006282	umbelliferone sulfate		Xenobiotics	Food Component/Plant	phylum.Proteobacteria	-0.00740686	0.0197184	0.70728	922	0.957567
metab_100006298	lignoceroyl sphingomyelin (d18:1/24:0)		Lipid	Sphingomyelins	Species.muciniphila	-0.00216936	0.00577708	0.707369	922	0.957567
metab_100006376	3-methoxycatechol sulfate (2)		Xenobiotics	Benzoate Metabolism	genus.Faecalicoccus	0.0176413	0.0469848	0.707402	922	0.957567
metab_100006376	3-methoxycatechol sulfate (2)		Xenobiotics	Benzoate Metabolism	Species.intestinalis.1	-0.00652925	0.0173919	0.707438	922	0.957567
metab_100006430	arabitol/xylitol		Carbohydrate	Pentose Metabolism	Species.intestini	-0.00461379	0.0122843	0.707317	922	0.957567
metab_100006641	glycochenodeoxycholate 3-sulfate		Lipid	Primary Bile Acid Metabolism	genus..Eubacterium..siraeum.group	-0.00478965	0.0127574	0.707422	922	0.957567
metab_100008914	1-palmitoyl-2-arachidonoyl-GPC (16:0/20:4n6)		Lipid	Phosphatidylcholine (PC)	genus.Turicibacter	0.0017206	0.00458293	0.707425	922	0.957567
metab_100008977	1-stearoyl-2-arachidonoyl-GPE (18:0/20:4)		Lipid	Phosphatidylethanolamine (PE)	genus.Actinomyces	-0.00932788	0.0248404	0.707369	922	0.957567
metab_100008990	1-palmitoyl-2-arachidonoyl-GPE (16:0/20:4)*		Lipid	Phosphatidylethanolamine (PE)	genus.Oxalobacter	-0.00564219	0.0150189	0.70725	922	0.957567
metab_100008999	1-(1-enyl-stearoyl)-2-arachidonoyl-GPE (P-18:0/20:4)*		Lipid	Plasmalogen	Species.obesi	-0.00336353	0.00895984	0.707452	922	0.957567
metab_100009078	1-oleoyl-2-linoleoyl-GPE (18:1/18:2)*		Lipid	Phosphatidylethanolamine (PE)	Species.equolifaciens	0.00652811	0.0173887	0.707436	922	0.957567
metab_100009246	2-methylserine		Amino Acid	Glycine, Serine and Threonine Metabolism	family.Succinivibrionaceae	-0.00976331	0.0259914	0.707277	922	0.957567
metab_100009271	(S)-3-hydroxybutyrylcarnitine		Lipid	Fatty Acid Metabolism (Acyl Carnitine, Hydroxy)	Species.pectinilyticus	-0.00429431	0.0114395	0.707458	922	0.957567
metab_100009272	glycosyl-N-palmitoyl-sphingosine (d18:1/16:0)		Lipid	Hexosylceramides (HCER)	family.Hafniaceae	-0.00867219	0.023099	0.707426	922	0.957567
metab_100015755	ceramide (d18:1/20:0, d16:1/22:0, d20:1/18:0)*		Lipid	Ceramides	genus.Butyricicoccus	-0.0035415	0.00943016	0.70734	922	0.957567
metab_100015790	sphingomyelin (d18:2/21:0, d16:2/23:0)*		Lipid	Sphingomyelins	class.Desulfovibrionia	-0.00342785	0.00912851	0.70737	922	0.957567
metab_100015793	sphingomyelin (d17:2/16:0, d18:2/15:0)*		Lipid	Sphingomyelins	genus.Paraprevotella	-0.00224405	0.00597352	0.707254	922	0.957567
metab_100015831	linolenoylcarnitine (C18:3)*		Lipid	Fatty Acid Metabolism (Acyl Carnitine, Polyunsaturated)	order.Chloroplast	-0.0124575	0.0331707	0.707336	922	0.957567
metab_100015834	lignoceroylcarnitine (C24)*		Lipid	Fatty Acid Metabolism (Acyl Carnitine, Long Chain Saturated)	order.Veillonellales.Selenomonadales	-0.00237779	0.00633104	0.707321	922	0.957567
metab_100015882	glycosyl ceramide (d18:1/20:0, d16:1/22:0)*		Lipid	Hexosylceramides (HCER)	order.Enterobacterales	0.00181579	0.00483777	0.7075	922	0.957567
metab_100015968	carotene diol (3)		Cofactors and Vitamins	Vitamin A Metabolism	Species.togonis	0.00793227	0.0211157	0.707261	922	0.957567
metab_100019981	heptenedioate (C7:1-DC)*		Lipid	Fatty Acid, Dicarboxylate	Species.massiliensis.7	0.00823437	0.021938	0.707492	922	0.957567
metab_100019982	octadecadienedioate (C18:2-DC)*		Lipid	Fatty Acid, Dicarboxylate	Species.provencensis	-0.020531	0.0546814	0.707404	922	0.957567
metab_100020014	glucuronide of C10H18O2 (7)*		Partially Characterized Molecules	Partially Characterized Molecules	Species.massiliensis.3	-0.00820906	0.0218605	0.707363	922	0.957567
metab_100020204	N-acetyl-2-aminooctanoate*		Lipid	Fatty Acid, Amino	Species.callidus	-0.00433291	0.011536	0.707305	922	0.957567
metab_100020215	N-methylhydroxyproline**		Amino Acid	Urea cycle; Arginine and Proline Metabolism	genus.Lachnospiraceae.ND3007.group	0.00790229	0.0210364	0.707268	922	0.957567
metab_100020487	N-acetyl-isoputreanine		Amino Acid	Polyamine Metabolism	order.Coriobacteriales	-0.00360808	0.00960579	0.707293	922	0.957567
metab_100020492	glucuronide of piperine metabolite C17H21NO3 (4)*		Xenobiotics	Food Component/Plant	Species.coprophilus	0.0132085	0.0351888	0.707483	922	0.957567
metab_100020504	sulfate of piperine metabolite C18H21NO3 (3)*		Xenobiotics	Food Component/Plant	genus.Butyricicoccus	-0.00596145	0.0158744	0.707349	922	0.957567
metab_100021093	taurochenodeoxycholic acid 3-sulfate		Lipid	Secondary Bile Acid Metabolism	family.Streptococcaceae	0.00542565	0.0144558	0.707508	922	0.957567
metab_100021372	2-hydroxy-4-(methylthio)butanoic acid		Amino Acid	Methionine, Cysteine, SAM and Taurine Metabolism	Species.mutans	0.00600592	0.0160002	0.707479	922	0.957567
metab_100021467	pentose acid*		Partially Characterized Molecules	Partially Characterized Molecules	class.Methanobacteria	0.0112751	0.0300203	0.707317	922	0.957567
metab_100021467	pentose acid*		Partially Characterized Molecules	Partially Characterized Molecules	Species.comes	-0.00511217	0.0136121	0.707333	922	0.957567
metab_100021666	branched-chain, straight-chain, or cyclopropyl 10:1 fatty acid (1)*		Partially Characterized Molecules	Partially Characterized Molecules	Species.magna	-0.0160873	0.0428441	0.707389	922	0.957567
metab_100021727	cis-3,4-methyleneheptanoate		Lipid	Fatty Acid, Branched	Species.mayombei	-0.014276	0.0380111	0.707324	922	0.957567
metab_100022127	tetrahydrocortisone glucuronide (5)		Lipid	Corticosteroids	genus.Lactococcus	0.00478934	0.0127587	0.707469	922	0.957567
metab_1024	pantothenate		Cofactors and Vitamins	Pantothenate and CoA Metabolism	family.Veillonellaceae	-0.00227299	0.00605204	0.707323	922	0.957567
metab_1025	pipecolate		Amino Acid	Lysine Metabolism	order.Pseudomonadales	-0.0115329	0.0307223	0.707459	922	0.957567
metab_1053	3-ureidopropionate		Nucleotide	Pyrimidine Metabolism, Uracil containing	family.Enterococcaceae	-0.00363134	0.00967079	0.707382	922	0.957567
metab_1087	erucate (22:1n9)		Lipid	Long Chain Monounsaturated Fatty Acid	Species.longicatena	-0.00386752	0.0102952	0.707259	922	0.957567
metab_132	3-phosphoglycerate		Carbohydrate	Glycolysis, Gluconeogenesis, and Pyruvate Metabolism	genus.Bilophila	-0.00383804	0.0102211	0.707377	922	0.957567
metab_2054	ethylmalonate		Amino Acid	Leucine, Isoleucine and Valine Metabolism	Species.obesi	0.00425165	0.011326	0.707462	922	0.957567
metab_209	adenosine 5'-monophosphate (AMP)		Nucleotide	Purine Metabolism, Adenine containing	Species.stercoris	0.00341848	0.00910811	0.70751	922	0.957567
metab_229	arachidonate (20:4n6)		Lipid	Long Chain Polyunsaturated Fatty Acid (n3 and n6)	genus..Eubacterium..brachy.group	0.00560178	0.014925	0.707506	922	0.957567
metab_231	arginine		Amino Acid	Urea cycle; Arginine and Proline Metabolism	family..Clostridium..methylpentosum.group	-0.00374375	0.00997354	0.707476	922	0.957567
metab_241	phenylpyruvate		Amino Acid	Phenylalanine Metabolism	Species.piger	-0.00579062	0.0154144	0.707257	922	0.957567
metab_330	fumarate		Energy	TCA Cycle	genus..Eubacterium..xylanophilum.group	0.00243858	0.00649498	0.70741	922	0.957567
metab_344	guanidinoacetate		Amino Acid	Creatine Metabolism	Species.succinatiphilus	-0.00722004	0.0192282	0.707384	922	0.957567
metab_363	myo-inositol		Lipid	Inositol Metabolism	Species.fastidiosa	-0.0120087	0.0319719	0.707303	922	0.957567
metab_376	isoleucine		Amino Acid	Leucine, Isoleucine and Valine Metabolism	class.Gammaproteobacteria	-0.00186087	0.00495713	0.707458	922	0.957567
metab_415	methionine		Amino Acid	Methionine, Cysteine, SAM and Taurine Metabolism	order.DTU014	-0.00478567	0.0127442	0.707365	922	0.957567
metab_498	retinol (Vitamin A)		Cofactors and Vitamins	Vitamin A Metabolism	genus.Oscillibacter	-0.00268838	0.0071563	0.707255	922	0.957567
metab_503	serine		Amino Acid	Glycine, Serine and Threonine Metabolism	class.Gammaproteobacteria	-0.00201372	0.00536245	0.707362	922	0.957567
metab_561	glutamate		Amino Acid	Glutamate Metabolism	Species.justesenii	0.0142319	0.0379189	0.707507	922	0.957567
metab_566	valine		Amino Acid	Leucine, Isoleucine and Valine Metabolism	Species.invisus	-0.00180377	0.00480581	0.707504	922	0.957567
metab_821	pseudouridine		Nucleotide	Pyrimidine Metabolism, Uracil containing	family.Butyricicoccaceae	-0.0017599	0.00468607	0.707334	922	0.957567
metab_872	thymidine		Nucleotide	Pyrimidine Metabolism, Thymine containing	Species.bouchesdurhonensis	0.00453038	0.0120612	0.707292	922	0.957567
metab_893	arachidate (20:0)		Lipid	Long Chain Saturated Fatty Acid	genus.Leuconostoc	-0.00785131	0.0209015	0.707279	922	0.957567
metab_999911299	X - 11299		NA	NA	Species.togonis	0.0181347	0.0482732	0.707253	922	0.957567
metab_999912111	X - 12111		NA	NA	genus.Succinivibrio	-0.0227689	0.0606593	0.707484	922	0.957567
metab_999912112	X - 12112		NA	NA	Species.splanchnicus	0.00709831	0.0189028	0.707366	922	0.957567
metab_999912112	X - 12112		NA	NA	Species.wadsworthensis	-0.00749142	0.01995	0.707371	922	0.957567
metab_999912221	X - 12221		NA	NA	genus.Butyricicoccus	-0.00520831	0.0138764	0.7075	922	0.957567
metab_999912462	X - 12462		NA	NA	genus.Oribacterium	0.00697907	0.0185941	0.707498	922	0.957567
metab_999912906	X - 12906		NA	NA	Species.sanguinis	0.00227186	0.00605292	0.707502	922	0.957567
metab_999913684	X - 13684		NA	NA	Species.rubiinfantis	-0.0115277	0.0307131	0.707501	922	0.957567
metab_999913866	X - 13866		NA	NA	genus.Escherichia.Shigella	-0.00337463	0.00898678	0.707371	922	0.957567
metab_999913866	X - 13866		NA	NA	Species.intestinihominis	0.009958	0.0265111	0.707292	922	0.957567
metab_999914939	X - 14939		NA	NA	genus.Fenollaria	-0.0130083	0.0346335	0.707305	922	0.957567
metab_999916576	X - 16576		NA	NA	family.Atopobiaceae	-0.00474949	0.0126465	0.707336	922	0.957567
metab_999916964	X - 16964		NA	NA	family.Anaerovoracaceae	-0.00564332	0.015035	0.707493	922	0.957567
metab_999917690	X - 17690		NA	NA	genus.Megamonas	-0.018573	0.0494582	0.707357	922	0.957567
metab_999918901	X - 18901		NA	NA	Species.tayi	-0.0129831	0.0345841	0.707447	922	0.957567
metab_999919141	X - 19141		NA	NA	Species.bacterium.1	-0.0032827	0.00874534	0.707478	922	0.957567
metab_999921286	X - 21286		NA	NA	Species.bacterium	-0.00329689	0.00877857	0.707333	922	0.957567
metab_999921467	X - 21467		NA	NA	genus.Collinsella	-0.0036515	0.00972046	0.707266	922	0.957567
metab_999922834	X - 22834		NA	NA	family.Lactobacillaceae	-0.00466555	0.0124245	0.707369	922	0.957567
metab_999923974	X - 23974		NA	NA	Species.bacterium.1	0.00178435	0.00475165	0.707362	922	0.957567
metab_999924328	X - 24328		NA	NA	Species.ihumii	-0.00861293	0.0229274	0.707259	922	0.957567
metab_999924337	X - 24337		NA	NA	genus.Peptococcus	-0.00342562	0.00912136	0.707333	922	0.957567
metab_999924418	X - 24418		NA	NA	Species.hominis	0.0026545	0.00707023	0.707417	922	0.957567
metab_999924473	X - 24473		NA	NA	Species.fastidiosa	-0.0255835	0.0681101	0.70729	922	0.957567
metab_999924475	X - 24475		NA	NA	Species.invisus	0.0050262	0.0133838	0.707345	922	0.957567
metab_999924556	X - 24556		NA	NA	genus.Oribacterium	0.00784241	0.020881	0.707321	922	0.957567
metab_999926106	X - 26106		NA	NA	Species.massiliensis.6	0.0124462	0.033144	0.707365	922	0.957567
metab_100001501	oleoylcarnitine (C18:1)		Lipid	Fatty Acid Metabolism (Acyl Carnitine, Monounsaturated)	order.Lachnospirales	-0.0091541	0.0243908	0.70752	922	0.957572
metab_100008904	1-stearoyl-2-oleoyl-GPC (18:0/18:1)		Lipid	Phosphatidylcholine (PC)	family.Veillonellaceae	-0.00190977	0.00508855	0.707522	922	0.957572
metab_409	malate		Energy	TCA Cycle	genus.Lactococcus	0.00314798	0.00838777	0.707522	922	0.957572
metab_100000265	kynurenine		Amino Acid	Tryptophan Metabolism	genus.UCG.007	-0.00422068	0.0112482	0.707578	922	0.957575
metab_100000437	theophylline		Xenobiotics	Xanthine Metabolism	order.Izemoplasmatales	0.0124367	0.0331415	0.707555	922	0.957575
metab_100000870	saccharin		Xenobiotics	Food Component/Plant	family.Muribaculaceae	0.0081629	0.0217516	0.707543	922	0.957575
metab_100001294	gamma-glutamylglycine		Peptide	Gamma-glutamyl Amino Acid	Species.callidus	-0.00312125	0.00831724	0.707546	922	0.957575
metab_100001397	1,3,7-trimethylurate		Xenobiotics	Xanthine Metabolism	Species.massiliensis.7	-0.0174798	0.0465831	0.707572	922	0.957575
metab_100001767	pyrraline		Xenobiotics	Food Component/Plant	order.Oscillospirales	-0.0172689	0.0460224	0.70758	922	0.957575
metab_100001956	N-methylproline		Amino Acid	Urea cycle; Arginine and Proline Metabolism	genus.Christensenella	-0.0189255	0.0504346	0.707564	922	0.957575
metab_100002107	palmitoyl sphingomyelin (d18:1/16:0)		Lipid	Sphingomyelins	Species.mayombei	-0.0059924	0.0159691	0.707564	922	0.957575
metab_100002356	(16 or 17)-methylstearate (a19:0 or i19:0)		Lipid	Fatty Acid, Branched	genus.Lactonifactor	-0.0109327	0.0291325	0.707546	922	0.957575
metab_100002749	S-methylcysteine		Amino Acid	Methionine, Cysteine, SAM and Taurine Metabolism	genus.Olsenella	0.0061511	0.0163905	0.707539	922	0.957575
metab_100005383	N-methylpipecolate		Xenobiotics	Bacterial/Fungal	genus..Eubacterium..hallii.group	-0.00818509	0.0218114	0.707551	922	0.957575
metab_100006129	vanillactate		Amino Acid	Tyrosine Metabolism	Species.thetaiotaomicron	0.00226476	0.00603506	0.707552	922	0.957575
metab_100006379	C-glycosyltryptophan		Amino Acid	Tryptophan Metabolism	Species.intestinalis.1	-0.00274166	0.00730627	0.707566	922	0.957575
metab_100009131	1-linoleoyl-2-arachidonoyl-GPC (18:2/20:4n6)*		Lipid	Phosphatidylcholine (PC)	Species.pectinilyticus	-0.00352624	0.00939686	0.707559	922	0.957575
metab_100015786	sphingomyelin (d18:0/20:0, d16:0/22:0)*		Lipid	Dihydrosphingomyelins	order.Flavobacteriales	-0.00776998	0.0207046	0.707543	922	0.957575
metab_100020261	glutamine conjugate of C6H10O2 (1)*		Partially Characterized Molecules	Partially Characterized Molecules	genus.Lachnospiraceae.UCG.001	0.00369143	0.00983724	0.707564	922	0.957575
metab_1128	2-aminobutyrate		Amino Acid	Glutathione Metabolism	Species.pleomorphus	-0.00949793	0.0253084	0.707536	922	0.957575
metab_1668	taurodeoxycholate		Lipid	Secondary Bile Acid Metabolism	Species.dentium	-0.0184342	0.0491267	0.707573	922	0.957575
metab_181	laurate (12:0)		Lipid	Medium Chain Fatty Acid	family.Lachnospiraceae	0.0134635	0.0358802	0.707576	922	0.957575
metab_241	phenylpyruvate		Amino Acid	Phenylalanine Metabolism	Species.justesenii	-0.00890479	0.0237305	0.707566	922	0.957575
metab_267	choline phosphate		Lipid	Phospholipid Metabolism	genus.Rikenella	-0.00569422	0.0151729	0.707535	922	0.957575
metab_339	glutarate (C5-DC)		Lipid	Fatty Acid, Dicarboxylate	Species.salivarius	0.00959967	0.0255835	0.707579	922	0.957575
metab_391	citrulline		Amino Acid	Urea cycle; Arginine and Proline Metabolism	Species.callidus	-0.00227368	0.0060586	0.707541	922	0.957575
metab_519	myristate (14:0)		Lipid	Long Chain Saturated Fatty Acid	family.Ruminococcaceae	0.0139847	0.0372635	0.707534	922	0.957575
metab_980	pentadecanoate (15:0)		Lipid	Long Chain Saturated Fatty Acid	genus.Caproiciproducens	-0.00753849	0.020088	0.707547	922	0.957575
metab_999911308	X - 11308		NA	NA	genus..Eubacterium..eligens.group	0.00308643	0.00822548	0.70758	922	0.957575
metab_999911849	X - 11849		NA	NA	genus.CAG.352	0.00564724	0.0150493	0.707565	922	0.957575
metab_100003260	carboxyethyl-GABA		Amino Acid	Glutamate Metabolism	order.Clostridia.vadinBB60.group	-0.00268881	0.00716609	0.707592	922	0.957585
metab_100004083	glycohyocholate		Lipid	Secondary Bile Acid Metabolism	Species.salyersiae	-0.00864118	0.0230301	0.707592	922	0.957585
metab_100000258	glycerol 3-phosphate		Lipid	Glycerolipid Metabolism	genus.Butyricimonas	0.00273301	0.00728453	0.707616	922	0.957591
metab_100001064	glycolithocholate		Lipid	Secondary Bile Acid Metabolism	family.Ethanoligenenaceae	-0.0197173	0.0525605	0.70765	922	0.957591
metab_100001334	N-acetylproline		Amino Acid	Urea cycle; Arginine and Proline Metabolism	Species.fairfieldensis	-0.0117926	0.0314317	0.707615	922	0.957591
metab_100001446	5-methyluridine (ribothymidine)		Nucleotide	Pyrimidine Metabolism, Uracil containing	genus.Limosilactobacillus	0.00306906	0.00818161	0.707663	922	0.957591
metab_100001462	1-stearoyl-GPG (18:0)		Lipid	Lysophospholipid	Species.longoviformis	0.0106724	0.0284458	0.707614	922	0.957591
metab_100002254	stearoyl ethanolamide		Lipid	Endocannabinoid	genus.Lachnospiraceae.UCG.004	0.00167215	0.00445762	0.707659	922	0.957591
metab_100002458	3-methylglutaconate		Amino Acid	Leucine, Isoleucine and Valine Metabolism	genus.Lactonifactor	-0.0121008	0.0322529	0.707612	922	0.957591
metab_100003151	linoleoylcarnitine (C18:2)*		Lipid	Fatty Acid Metabolism (Acyl Carnitine, Polyunsaturated)	genus.Lachnospiraceae.NK4A136.group	0.00302173	0.00805471	0.707638	922	0.957591
metab_100003470	pregnanediol-3-glucuronide		Lipid	Progestin Steroids	genus.Roseburia	-0.00706567	0.0188342	0.707637	922	0.957591
metab_100004499	6-oxopiperidine-2-carboxylate		Amino Acid	Lysine Metabolism	Species.longoviformis	0.00969898	0.0258532	0.707634	922	0.957591
metab_100005864	methyl glucopyranoside (alpha + beta)		Xenobiotics	Food Component/Plant	order.Bacteroidales	-0.010981	0.0292736	0.707665	922	0.957591
metab_100005998	octadecanedioylcarnitine (C18-DC)*		Lipid	Fatty Acid Metabolism (Acyl Carnitine, Dicarboxylate)	order.Verrucomicrobiales	0.00285956	0.00762194	0.70762	922	0.957591
metab_100006129	vanillactate		Amino Acid	Tyrosine Metabolism	genus.Methanobrevibacter	-0.00562454	0.0149933	0.707648	922	0.957591
metab_100008985	1-palmitoyl-2-dihomo-linolenoyl-GPC (16:0/20:3n3 or 6)*		Lipid	Phosphatidylcholine (PC)	family.Monoglobaceae	0.00284359	0.00757905	0.707608	922	0.957591
metab_100009131	1-linoleoyl-2-arachidonoyl-GPC (18:2/20:4n6)*		Lipid	Phosphatidylcholine (PC)	Species.angulatum	-0.00681654	0.0181706	0.707645	922	0.957591
metab_100015788	sphingomyelin (d18:2/18:1)*		Lipid	Sphingomyelins	genus.Methanobrevibacter	-0.00564985	0.0150599	0.707631	922	0.957591
metab_100015791	sphingomyelin (d18:2/23:1)*		Lipid	Sphingomyelins	Species.provencensis	0.0117863	0.0314188	0.707648	922	0.957591
metab_100020377	ethyl beta-glucopyranoside		Xenobiotics	Food Component/Plant	genus.Allisonella	-0.0160191	0.0426974	0.707618	922	0.957591
metab_100020502	sulfate of piperine metabolite C18H21NO3 (1)*		Xenobiotics	Food Component/Plant	genus.Erysipelatoclostridium	-0.00602938	0.0160726	0.70765	922	0.957591
metab_1053	3-ureidopropionate		Nucleotide	Pyrimidine Metabolism, Uracil containing	class.Bacteroidia	0.00429972	0.0114619	0.707653	922	0.957591
metab_1648	taurocholate		Lipid	Primary Bile Acid Metabolism	Species.clarus	-0.00929758	0.0247847	0.707651	922	0.957591
metab_197	S-adenosylhomocysteine (SAH)		Amino Acid	Methionine, Cysteine, SAM and Taurine Metabolism	genus.Pseudomonas	-0.00505978	0.0134881	0.707653	922	0.957591
metab_231	arginine		Amino Acid	Urea cycle; Arginine and Proline Metabolism	genus.Rikenellaceae.RC9.gut.group	-0.0080011	0.0213269	0.707628	922	0.957591
metab_244	beta-alanine		Nucleotide	Pyrimidine Metabolism, Uracil containing	Species.senegalensis	-0.00526591	0.014038	0.707663	922	0.957591
metab_250	biliverdin		Cofactors and Vitamins	Hemoglobin and Porphyrin Metabolism	class.Coriobacteriia	-0.003875	0.0103286	0.707621	922	0.957591
metab_340	glycine		Amino Acid	Glycine, Serine and Threonine Metabolism	order.Enterobacterales	-0.00180485	0.00481068	0.707619	922	0.957591
metab_536	2'-deoxyuridine		Nucleotide	Pyrimidine Metabolism, Uracil containing	family.Veillonellaceae	0.00171529	0.00457255	0.707655	922	0.957591
metab_537	trans-urocanate		Amino Acid	Histidine Metabolism	genus.UCG.009	-0.00592981	0.0158058	0.707625	922	0.957591
metab_999915728	X - 15728		NA	NA	genus.UCG.007	-0.0138978	0.0370413	0.707603	922	0.957591
metab_999917654	X - 17654		NA	NA	Species.luti	-0.00629714	0.0167835	0.707602	922	0.957591
metab_999921607	X - 21607		NA	NA	genus.Papillibacter	0.010337	0.0275539	0.707634	922	0.957591
metab_999925267	X - 25267		NA	NA	Species.piger	-0.0133633	0.0356235	0.707657	922	0.957591
metab_999926111	X - 26111		NA	NA	phylum.Cyanobacteria	0.0106651	0.0284252	0.707603	922	0.957591
metab_100000463	indolelactate		Amino Acid	Tryptophan Metabolism	Species.massiliensis.2	-0.00419475	0.0111833	0.707682	922	0.957592
metab_100000774	phenyllactate (PLA)		Amino Acid	Phenylalanine Metabolism	genus.Ligilactobacillus	0.00348625	0.00929447	0.707684	922	0.957592
metab_100001320	erythronate*		Carbohydrate	Aminosugar Metabolism	Species.disporicum	0.00396077	0.0105591	0.707672	922	0.957592
metab_100002129	pregnenolone sulfate		Lipid	Pregnenolone Steroids	Species.funiformis	-0.0104504	0.0278604	0.707676	922	0.957592
metab_100008992	1-stearoyl-2-docosahexaenoyl-GPE (18:0/22:6)*		Lipid	Phosphatidylethanolamine (PE)	genus.Victivallis	0.00924117	0.0246366	0.707677	922	0.957592
metab_100009055	palmitoyl-linoleoyl-glycerol (16:0/18:2) [2]*		Lipid	Diacylglycerol	order.Lactobacillales	0.0040934	0.0109126	0.707671	922	0.957592
metab_100009406	palmitoleoylcarnitine (C16:1)*		Lipid	Fatty Acid Metabolism (Acyl Carnitine, Monounsaturated)	family.Family.XI	-0.00949977	0.0253264	0.70768	922	0.957592
metab_482	lactate		Carbohydrate	Glycolysis, Gluconeogenesis, and Pyruvate Metabolism	genus.Enterobacter	-0.00965021	0.0257272	0.707677	922	0.957592
metab_999911847	X - 11847		NA	NA	family.Coriobacteriales.Incertae.Sedis	-0.00878448	0.0234193	0.707678	922	0.957592
metab_811	alanine		Amino Acid	Alanine and Aspartate Metabolism	family.Bacillaceae	-0.00908041	0.0242089	0.707686	922	0.957592
metab_999923739	X - 23739		NA	NA	genus..Eubacterium..fissicatena.group	0.00397408	0.0105953	0.70769	922	0.957594
metab_100000870	saccharin		Xenobiotics	Food Component/Plant	genus.Turicibacter	0.00759347	0.020248	0.707733	922	0.957595
metab_100000997	3-hydroxydecanoate		Lipid	Fatty Acid, Monohydroxy	genus.Prevotella_7	-0.0043017	0.011469	0.707696	922	0.957595
metab_100001149	3-methylcrotonylglycine		Amino Acid	Leucine, Isoleucine and Valine Metabolism	class.Bacteroidia	0.00447412	0.0119305	0.707739	922	0.957595
metab_100001182	docosadienoate (22:2n6)		Lipid	Long Chain Polyunsaturated Fatty Acid (n3 and n6)	Species.intestinalis.1	-0.0047229	0.0125932	0.707722	922	0.957595
metab_100001293	N-acetylhistidine		Amino Acid	Histidine Metabolism	phylum.Euryarchaeota	-0.00588746	0.0156974	0.707706	922	0.957595
metab_100001335	eicosenoate (20:1)		Lipid	Long Chain Monounsaturated Fatty Acid	genus.Candidatus.Soleaferrea	-0.00678244	0.0180838	0.707708	922	0.957595
metab_100001409	N1-methylinosine		Nucleotide	Purine Metabolism, (Hypo)Xanthine/Inosine containing	genus.Oribacterium	-0.00584173	0.015578	0.70775	922	0.957595
metab_100001612	N-acetyl-aspartyl-glutamate (NAAG)		Amino Acid	Glutamate Metabolism	family.Micrococcaceae	0.00902474	0.0240657	0.707747	922	0.957595
metab_100001948	succinylcarnitine (C4-DC)		Energy	TCA Cycle	genus.Agathobacter	-0.00357736	0.00953851	0.707717	922	0.957595
metab_100001987	5alpha-androstan-3beta,17beta-diol disulfate		Lipid	Androgenic Steroids	class.Lentisphaeria	-0.0164147	0.0437724	0.707748	922	0.957595
metab_100002154	ergothioneine		Xenobiotics	Food Component/Plant	genus.Dorea	0.00775457	0.0206782	0.707742	922	0.957595
metab_100005373	fructosyllysine		Amino Acid	Lysine Metabolism	genus.Bacteroides	-0.00387132	0.010323	0.707736	922	0.957595
metab_100005850	3-methylglutarylcarnitine (2)		Amino Acid	Leucine, Isoleucine and Valine Metabolism	Species.aerofaciens	0.00446739	0.0119118	0.707721	922	0.957595
metab_100006092	tyramine O-sulfate		Amino Acid	Tyrosine Metabolism	genus.Fournierella	0.0075445	0.0201174	0.707733	922	0.957595
metab_100009225	1-(1-enyl-stearoyl)-2-linoleoyl-GPE (P-18:0/18:2)*		Lipid	Plasmalogen	genus.Phascolarctobacterium	0.00235192	0.00627058	0.707696	922	0.957595
metab_100020211	3-hydroxybutyroylglycine**		Lipid	Fatty Acid Metabolism (Acyl Glycine)	Species.catus	-0.0039617	0.0105639	0.707734	922	0.957595
metab_100020496	sulfate of piperine metabolite C16H19NO3 (2)*		Xenobiotics	Food Component/Plant	family.Victivallaceae	-0.016762	0.0446943	0.707722	922	0.957595
metab_100020578	4-allylcatechol sulfate		Xenobiotics	Benzoate Metabolism	genus.Phocea	-0.0177471	0.0473233	0.707737	922	0.957595
metab_100020631	4-methylhexanoylglutamine		Lipid	Fatty Acid Metabolism (Acyl Glutamine)	genus.Subdoligranulum	-0.00593968	0.015837	0.707712	922	0.957595
metab_1105	alpha-tocopherol		Cofactors and Vitamins	Tocopherol Metabolism	genus.Phascolarctobacterium	0.00190215	0.00507185	0.70772	922	0.957595
metab_1162	N-acetylneuraminate		Carbohydrate	Aminosugar Metabolism	family.Atopobiaceae	-0.00479498	0.0127854	0.707724	922	0.957595
metab_117	homovanillate (HVA)		Amino Acid	Tyrosine Metabolism	genus.Lachnospiraceae.FCS020.group	-0.00228799	0.00610061	0.707718	922	0.957595
metab_181	laurate (12:0)		Lipid	Medium Chain Fatty Acid	Species.excrementihominis	-0.00538638	0.0143616	0.70771	922	0.957595
metab_189	N6,N6,N6-trimethyllysine		Amino Acid	Lysine Metabolism	genus.Bilophila	-0.00508236	0.013553	0.70775	922	0.957595
metab_445	orotate		Nucleotide	Pyrimidine Metabolism, Orotate containing	Species.thetaiotaomicron	0.00261076	0.00696111	0.707714	922	0.957595
metab_536	2'-deoxyuridine		Nucleotide	Pyrimidine Metabolism, Uracil containing	genus.Lachnospira	0.00209811	0.00559436	0.707719	922	0.957595
metab_980	pentadecanoate (15:0)		Lipid	Long Chain Saturated Fatty Acid	genus.Leuconostoc	-0.0119904	0.0319739	0.707747	922	0.957595
metab_999924494	X - 24494		NA	NA	class.Negativicutes	-0.00340114	0.00906829	0.707706	922	0.957595
metab_999924546	X - 24546		NA	NA	genus.Lactonifactor	-0.0162545	0.0433416	0.707726	922	0.957595
metab_100015637	2-hydroxybehenate		Lipid	Fatty Acid, Monohydroxy	class.Gammaproteobacteria	0.00175481	0.00467954	0.707753	922	0.957596
metab_100001730	3,4-dihydroxybutyrate		Lipid	Fatty Acid, Dihydroxy	order.Lachnospirales	-0.00850918	0.0226919	0.707759	922	0.957598
metab_100015744	ceramide (d18:2/24:1, d18:1/24:2)*		Lipid	Ceramides	Species.porcorum	0.00930921	0.0248252	0.707757	922	0.957598
metab_100001256	N-acetylphenylalanine		Amino Acid	Phenylalanine Metabolism	genus.Akkermansia	0.00210627	0.00561718	0.707772	922	0.957604
metab_100006105	4-methylguaiacol sulfate		Xenobiotics	Benzoate Metabolism	Species.biformis	0.0109661	0.029245	0.70777	922	0.957604
metab_100021093	taurochenodeoxycholic acid 3-sulfate		Lipid	Secondary Bile Acid Metabolism	Species.faecis.1	0.0203708	0.0543257	0.707769	922	0.957604
metab_923	dihydroorotate		Nucleotide	Pyrimidine Metabolism, Orotate containing	phylum.Bacteroidota	0.0063964	0.0170583	0.70777	922	0.957604
metab_999922776	X - 22776		NA	NA	class.Synergistia	-0.00550723	0.0146872	0.707774	922	0.957604
metab_100020515	2-naphthol sulfate		Xenobiotics	Chemical	Species.aerofaciens	0.00630801	0.016823	0.707777	922	0.957605
metab_999925343	X - 25343		NA	NA	genus.Paludicola	0.00376117	0.0100308	0.707779	922	0.957605
metab_100001104	N-acetyltyrosine		Amino Acid	Tyrosine Metabolism	family.Pseudomonadaceae	0.00726618	0.0193787	0.707783	922	0.957607
metab_100001296	stachydrine		Xenobiotics	Food Component/Plant	genus.Collinsella	0.00856669	0.0228478	0.70779	922	0.95761
metab_100002106	sphingomyelin (d18:1/18:1, d18:2/18:0)		Lipid	Sphingomyelins	Species.formigenes	-0.00615762	0.0164225	0.707787	922	0.95761
metab_111	3-hydroxyisobutyrate		Amino Acid	Leucine, Isoleucine and Valine Metabolism	Species.callidus	-0.00371339	0.00990391	0.707793	922	0.95761
metab_999924518	X - 24518		NA	NA	family.Tannerellaceae	-0.0029672	0.00791371	0.707792	922	0.95761
metab_100002152	andro steroid monosulfate C19H28O6S (1)*		Lipid	Androgenic Steroids	Species.jalaludinii	0.00921617	0.024581	0.707802	922	0.957611
metab_100008998	gamma-tocopherol/beta-tocopherol		Cofactors and Vitamins	Tocopherol Metabolism	family.Methanobacteriaceae	-0.00847516	0.0226045	0.707801	922	0.957611
metab_100010955	perfluorooctanesulfonate (PFOS)		Xenobiotics	Chemical	Species.copri	0.00414368	0.0110517	0.707798	922	0.957611
metab_342	glycocholate		Lipid	Primary Bile Acid Metabolism	genus.Paraprevotella	0.00563675	0.0150339	0.707797	922	0.957611
metab_999917685	X - 17685		NA	NA	order.RF39	0.00789648	0.0210615	0.707805	922	0.957613
metab_999921467	X - 21467		NA	NA	family.Lachnospiraceae	-0.0132632	0.0353762	0.70781	922	0.957617
metab_100001064	glycolithocholate		Lipid	Secondary Bile Acid Metabolism	class.Negativicutes	-0.00521131	0.013901	0.707834	922	0.957618
metab_100001606	cholesterol sulfate		Lipid	Sterol	family.Enterococcaceae	0.00355401	0.00948007	0.70783	922	0.957618
metab_100001755	4-vinylphenol sulfate		Xenobiotics	Benzoate Metabolism	genus.Eisenbergiella	0.00882465	0.0235389	0.707827	922	0.957618
metab_100006620	nonanoylcarnitine (C9)		Lipid	Fatty Acid Metabolism (Acyl Carnitine, Medium Chain)	genus.Oxalobacter	-0.00573257	0.0152905	0.707816	922	0.957618
metab_100015618	palmitoyl-docosahexaenoyl-glycerol (16:0/22:6) [1]*		Lipid	Diacylglycerol	Species.pamelaeae	0.0140626	0.0375108	0.707829	922	0.957618
metab_100021784	4-chlorobenzoic acid		Xenobiotics	Chemical	Species.anaerobia	0.00190157	0.00507231	0.70783	922	0.957618
metab_50	spermidine		Amino Acid	Polyamine Metabolism	genus.UCG.003	0.00238202	0.00635396	0.707834	922	0.957618
metab_999911795	X - 11795		NA	NA	genus.Anaerofustis	-0.0101803	0.0271544	0.707823	922	0.957618
metab_999921258	X - 21258		NA	NA	Species.stercoris.1	0.00859296	0.0229214	0.707833	922	0.957618
metab_999923659	X - 23659		NA	NA	family.Akkermansiaceae	0.00271727	0.00724799	0.707825	922	0.957618
metab_999925790	X - 25790		NA	NA	Species.caccae	-0.00300789	0.00802323	0.707826	922	0.957618
metab_100001335	eicosenoate (20:1)		Lipid	Long Chain Monounsaturated Fatty Acid	Species.delbrueckii	-0.00531226	0.0141706	0.707841	922	0.957624
metab_100000616	1-stearoyl-2-arachidonoyl-GPI (18:0/20:4)		Lipid	Phosphatidylinositol (PI)	Species.inops	-0.00252882	0.00674621	0.707861	922	0.95763
metab_100001511	1-palmitoleoyl-GPC (16:1)*		Lipid	Lysophospholipid	family.Hafniaceae	-0.00977924	0.0260881	0.707858	922	0.95763
metab_100001580	docosapentaenoate (n6 DPA; 22:5n6)		Lipid	Long Chain Polyunsaturated Fatty Acid (n3 and n6)	genus..Eubacterium..siraeum.group	0.00367295	0.00979838	0.707859	922	0.95763
metab_100009026	behenoyl dihydrosphingomyelin (d18:0/22:0)*		Lipid	Dihydrosphingomyelins	Species.wadsworthensis	-0.00351748	0.00938332	0.70785	922	0.95763
metab_100021839	2-methoxyhydroquinone sulfate (1)		Xenobiotics	Benzoate Metabolism	Species.atypica	0.0171398	0.045724	0.70786	922	0.95763
metab_2054	ethylmalonate		Amino Acid	Leucine, Isoleucine and Valine Metabolism	Species.histaminiformans	0.012797	0.0341381	0.707855	922	0.95763
metab_815	tyrosine		Amino Acid	Tyrosine Metabolism	order.Eubacteriales	-0.00437308	0.0116662	0.707861	922	0.95763
metab_999918921	X - 18921		NA	NA	family.Oxalobacteraceae	-0.00857611	0.0228784	0.707857	922	0.95763
metab_272	corticosterone		Lipid	Corticosteroids	genus.Prevotella	0.0110766	0.02955	0.707867	922	0.957634
metab_35	S-1-pyrroline-5-carboxylate		Amino Acid	Glutamate Metabolism	family..Clostridium..methylpentosum.group	-0.00362998	0.00968413	0.70787	922	0.957636
metab_821	pseudouridine		Nucleotide	Pyrimidine Metabolism, Uracil containing	genus.Lactococcus	0.00190882	0.00509241	0.707872	922	0.957636
metab_100002875	1-(1-enyl-palmitoyl)-GPC (P-16:0)*		Lipid	Lysoplasmalogen	Species.filiformis	-0.00625551	0.0166888	0.707874	922	0.957636
metab_100001121	pyridoxate		Cofactors and Vitamins	Vitamin B6 Metabolism	genus.Lachnospiraceae.UCG.009	0.0111084	0.0296387	0.707902	922	0.957637
metab_100002199	tridecenedioate (C13:1-DC)*		Lipid	Fatty Acid, Dicarboxylate	genus.Merdibacter	0.00688878	0.0183802	0.707904	922	0.957637
metab_100003001	1-(1-enyl-stearoyl)-GPE (P-18:0)*		Lipid	Lysoplasmalogen	family.Ruminococcaceae	0.00925383	0.0246903	0.707901	922	0.957637
metab_100009027	sphingomyelin (d18:0/18:0, d19:0/17:0)*		Lipid	Dihydrosphingomyelins	Species.putredinis	-0.00307545	0.00820604	0.707914	922	0.957637
metab_100009130	1-oleoyl-2-docosahexaenoyl-GPC (18:1/22:6)*		Lipid	Phosphatidylcholine (PC)	phylum.Bacteroidota	0.00460456	0.0122851	0.707893	922	0.957637
metab_100009139	1-myristoyl-2-arachidonoyl-GPC (14:0/20:4)*		Lipid	Phosphatidylcholine (PC)	Species.tertium	-0.0125359	0.0334458	0.70789	922	0.957637
metab_100020215	N-methylhydroxyproline**		Amino Acid	Urea cycle; Arginine and Proline Metabolism	Species.putredinis	-0.00648075	0.017292	0.707912	922	0.957637
metab_1084	N-acetylvaline		Amino Acid	Leucine, Isoleucine and Valine Metabolism	Species.fastidiosa	-0.00964059	0.0257231	0.707911	922	0.957637
metab_1104	methyl indole-3-acetate		Xenobiotics	Food Component/Plant	Species.massiliensis	-0.00457569	0.0122087	0.707907	922	0.957637
metab_1518	N-palmitoyl-sphingosine (d18:1/16:0)		Lipid	Ceramides	genus.Prevotella_7	-0.00332127	0.00886177	0.707908	922	0.957637
metab_212	5-methylthioadenosine (MTA)		Amino Acid	Polyamine Metabolism	genus.Oscillibacter	-0.00219221	0.00584935	0.707915	922	0.957637
metab_444	ornithine		Amino Acid	Urea cycle; Arginine and Proline Metabolism	Species.tertium	-0.00897752	0.0239521	0.70789	922	0.957637
metab_445	orotate		Nucleotide	Pyrimidine Metabolism, Orotate containing	order.Veillonellales.Selenomonadales	-0.00231127	0.0061667	0.7079	922	0.957637
metab_999912456	X - 12456		NA	NA	genus.Succinivibrio	-0.0140435	0.0374701	0.707905	922	0.957637
metab_999916087	X - 16087		NA	NA	Species.fermentans	0.00734854	0.0196062	0.707894	922	0.957637
metab_999918887	X - 18887		NA	NA	class.Methanobacteria	0.00671783	0.0179238	0.707899	922	0.957637
metab_999922162	X - 22162		NA	NA	Species.johnsonii	-0.00571933	0.0152601	0.707906	922	0.957637
metab_999923655	X - 23655		NA	NA	genus.Colidextribacter	0.005153	0.0137478	0.70788	922	0.957637
metab_999924418	X - 24418		NA	NA	genus.Lachnospiraceae.ND3007.group	0.00329502	0.00879107	0.707888	922	0.957637
metab_100003169	isoleucylglycine		Peptide	Dipeptide	Species.wadsworthia	-0.00265692	0.00708936	0.707917	922	0.957638
metab_100006262	4-methoxyphenol sulfate		Amino Acid	Tyrosine Metabolism	family.Akkermansiaceae	0.00418234	0.0111597	0.70792	922	0.957638
metab_100006620	nonanoylcarnitine (C9)		Lipid	Fatty Acid Metabolism (Acyl Carnitine, Medium Chain)	Species.cutis	0.010933	0.0291726	0.707921	922	0.957638
metab_100001055	isobutyrylcarnitine (C4)		Amino Acid	Leucine, Isoleucine and Valine Metabolism	genus.Peptococcus	0.00473886	0.0126457	0.707943	922	0.95764
metab_100006370	3beta-hydroxy-5-cholestenoate		Lipid	Sterol	family.Pseudomonadaceae	-0.00817449	0.0218126	0.707928	922	0.95764
metab_100009025	sphingomyelin (d18:1/21:0, d17:1/22:0, d16:1/23:0)*		Lipid	Sphingomyelins	order.Pseudomonadales	0.00816134	0.021778	0.707934	922	0.95764
metab_100015731	N-palmitoyl-heptadecasphingosine (d17:1/16:0)*		Lipid	Ceramides	order.Lachnospirales	-0.00925996	0.0247097	0.707936	922	0.95764
metab_100015966	carotene diol (1)		Cofactors and Vitamins	Vitamin A Metabolism	genus.Adlercreutzia	-0.00421457	0.0112461	0.707929	922	0.95764
metab_100020504	sulfate of piperine metabolite C18H21NO3 (3)*		Xenobiotics	Food Component/Plant	Species.intestinalis.2	-0.00870667	0.023234	0.707945	922	0.95764
metab_1539	1-palmitoyl-2-oleoyl-GPC (16:0/18:1)		Lipid	Phosphatidylcholine (PC)	order.Opitutales	0.00754596	0.0201367	0.707945	922	0.95764
metab_344	guanidinoacetate		Amino Acid	Creatine Metabolism	Species.coprophilus	0.00433998	0.0115812	0.70794	922	0.95764
metab_799	betaine		Amino Acid	Glycine, Serine and Threonine Metabolism	genus.Paraprevotella	0.00169415	0.00452083	0.70794	922	0.95764
metab_999911478	X - 11478		NA	NA	genus.Lactococcus	-0.00591748	0.0157909	0.707944	922	0.95764
metab_999922776	X - 22776		NA	NA	genus.Bifidobacterium	-0.00160285	0.00427719	0.707941	922	0.95764
metab_100020361	3-amino-2-piperidone		Amino Acid	Urea cycle; Arginine and Proline Metabolism	order.Gastranaerophilales	-0.0033165	0.00885026	0.707947	922	0.95764
metab_100021331	metabolonic lactone sulfate		Partially Characterized Molecules	Partially Characterized Molecules	Species.comes	-0.00460252	0.0122825	0.707958	922	0.957651
metab_100022005	bilirubin degradation product, C17H18N2O4 (1)**		Partially Characterized Molecules	Partially Characterized Molecules	genus.Adlercreutzia	0.00387621	0.0103445	0.707963	922	0.957653
metab_821	pseudouridine		Nucleotide	Pyrimidine Metabolism, Uracil containing	Species.longoviformis	0.00498767	0.0133106	0.707963	922	0.957653
metab_100004112	3-methyl catechol sulfate (1)		Xenobiotics	Benzoate Metabolism	family.Oscillospiraceae	-0.0129219	0.0344854	0.707968	922	0.957656
metab_100001446	5-methyluridine (ribothymidine)		Nucleotide	Pyrimidine Metabolism, Uracil containing	order.Flavobacteriales	0.00370996	0.00990106	0.707971	922	0.957657
metab_100001851	N-acetylserine		Amino Acid	Glycine, Serine and Threonine Metabolism	family.Coriobacteriaceae	0.00250955	0.00669766	0.70798	922	0.957665
metab_100002679	gamma-carboxyglutamate		Amino Acid	Glutamate Metabolism	family.Eubacteriaceae	-0.0071834	0.0191716	0.707981	922	0.957665
metab_100001269	campesterol		Lipid	Sterol	genus.Limosilactobacillus	-0.00809376	0.0216014	0.707983	922	0.957665
metab_100002284	2S,3R-dihydroxybutyrate		Lipid	Fatty Acid, Dihydroxy	Species.xylaniphila	0.00967656	0.0258262	0.707988	922	0.957669
metab_100000773	3-hydroxyoctanoate		Lipid	Fatty Acid, Monohydroxy	order.Bacillales	-0.01245	0.0332289	0.707993	922	0.957674
metab_100001739	dihomo-linolenate (20:3n3 or n6)		Lipid	Long Chain Polyunsaturated Fatty Acid (n3 and n6)	class.Incertae.Sedis	0.0114869	0.0306594	0.708001	922	0.957679
metab_999912849	X - 12849		NA	NA	Species.bromii	0.00501104	0.0133748	0.708001	922	0.957679
metab_100006260	6-hydroxyindole sulfate		Xenobiotics	Chemical	Species.justesenii	0.0155426	0.0414852	0.708007	922	0.957681
metab_512	taurine		Amino Acid	Methionine, Cysteine, SAM and Taurine Metabolism	Species.pleomorphus	-0.00840292	0.0224284	0.708006	922	0.957681
metab_100001593	glutarylcarnitine (C5-DC)		Amino Acid	Lysine Metabolism	Species.minuta	-0.0160547	0.0428527	0.708011	922	0.957681
metab_100015745	glycosyl ceramide (d18:2/24:1, d18:1/24:2)*		Lipid	Hexosylceramides (HCER)	genus.GCA.900066575	0.00332847	0.00888424	0.708011	922	0.957681
metab_100000846	erythritol		Xenobiotics	Food Component/Plant	genus.Lachnospiraceae.ND3007.group	0.00291686	0.00778584	0.70802	922	0.957687
metab_100001254	N-acetyltryptophan		Amino Acid	Tryptophan Metabolism	genus.Defluviitaleaceae.UCG.011	-0.00244299	0.00652096	0.70802	922	0.957687
metab_100005402	11-ketoetiocholanolone glucuronide		Lipid	Androgenic Steroids	genus.Senegalimassilia	0.00368401	0.00983385	0.708028	922	0.957695
metab_100002029	androstenediol (3beta,17beta) monosulfate (2)		Lipid	Androgenic Steroids	genus.Akkermansia	0.00392875	0.0104873	0.708034	922	0.957696
metab_1104	methyl indole-3-acetate		Xenobiotics	Food Component/Plant	Species.fairfieldensis	0.0155143	0.0414139	0.708035	922	0.957696
metab_999923587	X - 23587		NA	NA	class.Incertae.Sedis	0.0159368	0.0425416	0.708035	922	0.957696
metab_999921733	X - 21733		NA	NA	Species.parainfluenzae	-0.010662	0.0284616	0.70804	922	0.957701
metab_512	taurine		Amino Acid	Methionine, Cysteine, SAM and Taurine Metabolism	Species.clarus	-0.00280562	0.00748952	0.708043	922	0.957701
metab_100002613	pantoate		Cofactors and Vitamins	Pantothenate and CoA Metabolism	genus.Hafnia.Obesumbacterium	-0.0090397	0.0241317	0.708048	922	0.957701
metab_100020261	glutamine conjugate of C6H10O2 (1)*		Partially Characterized Molecules	Partially Characterized Molecules	family.Oxalobacteraceae	-0.00743457	0.0198468	0.708049	922	0.957701
metab_999922162	X - 22162		NA	NA	family.Acholeplasmataceae	-0.0052833	0.0141037	0.708045	922	0.957701
metab_100004299	N-acetyl-1-methylhistidine*		Amino Acid	Histidine Metabolism	Species.comes	0.00497633	0.0132847	0.708053	922	0.957703
metab_409	malate		Energy	TCA Cycle	genus.Pygmaiobacter	-0.00658579	0.0175813	0.708054	922	0.957703
metab_100001950	bilirubin (E,E)*		Cofactors and Vitamins	Hemoglobin and Porphyrin Metabolism	phylum.Bacteroidota	0.00724893	0.0193544	0.708094	922	0.957706
metab_100001956	N-methylproline		Amino Acid	Urea cycle; Arginine and Proline Metabolism	order.Erysipelotrichales	-0.0123125	0.032872	0.708078	922	0.957706
metab_100004326	3-acetylphenol sulfate		Xenobiotics	Chemical	phylum.Proteobacteria	0.00562296	0.0150131	0.708095	922	0.957706
metab_100006614	adipoylcarnitine (C6-DC)		Lipid	Fatty Acid Metabolism (Acyl Carnitine, Dicarboxylate)	family.Clostridiaceae	-0.00333464	0.0089034	0.708096	922	0.957706
metab_100009026	behenoyl dihydrosphingomyelin (d18:0/22:0)*		Lipid	Dihydrosphingomyelins	family.UCG.011	-0.00636738	0.0169993	0.708071	922	0.957706
metab_100009232	thioproline		Xenobiotics	Chemical	genus.Catenisphaera	-0.00500046	0.0133508	0.708089	922	0.957706
metab_100010949	stearoyl-arachidonoyl-glycerol (18:0/20:4) [1]*		Lipid	Diacylglycerol	genus..Eubacterium..siraeum.group	0.00291282	0.00777666	0.708077	922	0.957706
metab_100015836	ximenoylcarnitine (C26:1)*		Lipid	Fatty Acid Metabolism (Acyl Carnitine, Monounsaturated)	order.Clostridia.vadinBB60.group	-0.00328992	0.00878298	0.708063	922	0.957706
metab_100020014	glucuronide of C10H18O2 (7)*		Partially Characterized Molecules	Partially Characterized Molecules	family.Lactobacillaceae	-0.00592315	0.0158146	0.708094	922	0.957706
metab_100022006	bilirubin degradation product, C17H18N2O4 (2)**		Partially Characterized Molecules	Partially Characterized Molecules	order.Monoglobales	-0.00453094	0.0120969	0.708081	922	0.957706
metab_1628	glycochenodeoxycholate		Lipid	Primary Bile Acid Metabolism	genus.Leuconostoc	0.021634	0.0577597	0.708083	922	0.957706
metab_482	lactate		Carbohydrate	Glycolysis, Gluconeogenesis, and Pyruvate Metabolism	Species.bacterium.1	-0.00234845	0.00626974	0.70807	922	0.957706
metab_563	glutamine		Amino Acid	Glutamate Metabolism	Species.disporicum	0.00348066	0.00929276	0.70808	922	0.957706
metab_999912112	X - 12112		NA	NA	genus.Butyricimonas	0.00872254	0.0232862	0.708062	922	0.957706
metab_999913695	X - 13695		NA	NA	order.Saccharimonadales	0.00787447	0.0210241	0.708089	922	0.957706
metab_999918886	X - 18886		NA	NA	genus.Hafnia.Obesumbacterium	-0.00967087	0.0258192	0.708076	922	0.957706
metab_999923787	X - 23787		NA	NA	Species.vulgatus	-0.00321801	0.00859179	0.708088	922	0.957706
metab_999924462	X - 24462		NA	NA	Species.massiliensis	-0.00383	0.0102253	0.708076	922	0.957706
metab_999926108	X - 26108		NA	NA	order.Acidaminococcales	-0.00189212	0.00505178	0.708087	922	0.957706
metab_999912101	X - 12101		NA	NA	genus.Oscillospira	0.00448815	0.0119835	0.708101	922	0.957707
metab_999924518	X - 24518		NA	NA	family.Carnobacteriaceae	0.00891126	0.0237932	0.7081	922	0.957707
metab_100001145	3-hydroxysebacate		Lipid	Fatty Acid, Monohydroxy	genus.Catenibacterium	0.00431147	0.0115121	0.708109	922	0.957713
metab_100006190	2-acetamidophenol sulfate		Xenobiotics	Food Component/Plant	order.Flavobacteriales	-0.014698	0.0392451	0.708108	922	0.957713
metab_100000258	glycerol 3-phosphate		Lipid	Glycerolipid Metabolism	genus.Pseudomonas	0.00588684	0.0157191	0.70812	922	0.957725
metab_100001990	taurocholenate sulfate*		Lipid	Secondary Bile Acid Metabolism	genus.Succiniclasticum	0.00808965	0.0216014	0.708124	922	0.957725
metab_999924334	X - 24334		NA	NA	genus.Anaerostipes	-0.00372894	0.0099572	0.708124	922	0.957725
metab_100002613	pantoate		Cofactors and Vitamins	Pantothenate and CoA Metabolism	genus.Merdibacter	-0.00533068	0.0142348	0.708136	922	0.957737
metab_100021123	hydroxy-N6,N6,N6-trimethyllysine*		Amino Acid	Lysine Metabolism	order.RF39	-0.0030411	0.00812105	0.708143	922	0.957738
metab_244	beta-alanine		Nucleotide	Pyrimidine Metabolism, Uracil containing	Species.stercoris	0.00256979	0.00686236	0.70814	922	0.957738
metab_999921310	X - 21310		NA	NA	family.Ruminococcaceae	-0.00660473	0.0176375	0.708143	922	0.957738
metab_100001611	3beta,7alpha-dihydroxy-5-cholestenoate		Lipid	Sterol	genus.NK4A214.group	0.00291861	0.00779405	0.708147	922	0.957739
metab_100020414	6-bromotryptophan		Amino Acid	Tryptophan Metabolism	genus.Sellimonas	-0.00269177	0.00718832	0.708148	922	0.957739
metab_1539	1-palmitoyl-2-oleoyl-GPC (16:0/18:1)		Lipid	Phosphatidylcholine (PC)	genus.Blautia	-0.00438158	0.011701	0.70815	922	0.957739
metab_100000257	glucuronate		Carbohydrate	Aminosugar Metabolism	Species.xylaniphila	-0.0111435	0.0297597	0.708161	922	0.957751
metab_100000792	dehydroepiandrosterone sulfate (DHEA-S)		Lipid	Androgenic Steroids	genus.Lachnospiraceae.NK4B4.group	0.00932365	0.0249013	0.708178	922	0.957753
metab_100001266	N-acetylarginine		Amino Acid	Urea cycle; Arginine and Proline Metabolism	genus.Rikenella	-0.0123829	0.0330714	0.708173	922	0.957753
metab_100001404	indolebutyrate		Amino Acid	Tryptophan Metabolism	genus.Candidatus.Soleaferrea	-0.00582048	0.0155451	0.708177	922	0.957753
metab_100006435	N-acetylglucosamine/N-acetylgalactosamine		Carbohydrate	Aminosugar Metabolism	family.Saccharimonadaceae	0.00402971	0.0107624	0.708177	922	0.957753
metab_452	palmitoleate (16:1n7)		Lipid	Long Chain Monounsaturated Fatty Acid	family.Enterobacteriaceae	0.00333549	0.00890818	0.708174	922	0.957753
metab_480	proline		Amino Acid	Urea cycle; Arginine and Proline Metabolism	Species.massiliensis.2	-0.00353811	0.00944937	0.708175	922	0.957753
metab_999922834	X - 22834		NA	NA	Species.atypica	0.0135189	0.0361059	0.708178	922	0.957753
metab_999924949	X - 24949		NA	NA	genus.Rikenella	0.0133423	0.0356334	0.708171	922	0.957753
metab_100001335	eicosenoate (20:1)		Lipid	Long Chain Monounsaturated Fatty Acid	genus.Catenisphaera	-0.00742926	0.0198431	0.708196	922	0.957754
metab_100001594	beta-hydroxyisovaleroylcarnitine		Amino Acid	Leucine, Isoleucine and Valine Metabolism	class.Synergistia	0.00649356	0.0173436	0.70819	922	0.957754
metab_100005418	17alpha-hydroxypregnanolone glucuronide		Lipid	Pregnenolone Steroids	Species.glucerasea	0.00782402	0.0208967	0.708186	922	0.957754
metab_100008985	1-palmitoyl-2-dihomo-linolenoyl-GPC (16:0/20:3n3 or 6)*		Lipid	Phosphatidylcholine (PC)	Species.fairfieldensis	0.00866212	0.0231349	0.708183	922	0.957754
metab_100015640	N-palmitoylserine		Lipid	Endocannabinoid	order.Victivallales	-0.00675251	0.0180354	0.708193	922	0.957754
metab_100021208	4-vinylcatechol sulfate		Xenobiotics	Benzoate Metabolism	order.Lactobacillales	-0.00696029	0.0185899	0.708187	922	0.957754
metab_100021530	S-carboxyethylcysteine		Amino Acid	Methionine, Cysteine, SAM and Taurine Metabolism	family.Akkermansiaceae	0.00422227	0.0112771	0.708188	922	0.957754
metab_999916964	X - 16964		NA	NA	family.Atopobiaceae	-0.00559124	0.0149338	0.708195	922	0.957754
metab_100001256	N-acetylphenylalanine		Amino Acid	Phenylalanine Metabolism	Species.mayombei	-0.00847848	0.0226466	0.70821	922	0.957757
metab_100001276	N-acetylisoleucine		Amino Acid	Leucine, Isoleucine and Valine Metabolism	genus.Howardella	0.0024733	0.00660635	0.708209	922	0.957757
metab_100009066	1-palmitoyl-2-oleoyl-GPI (16:0/18:1)*		Lipid	Phosphatidylinositol (PI)	genus.Leuconostoc	0.01387	0.0370465	0.7082	922	0.957757
metab_1134	urate		Nucleotide	Purine Metabolism, (Hypo)Xanthine/Inosine containing	genus.Barnesiella	0.00152796	0.00408129	0.70821	922	0.957757
metab_310	cystathionine		Amino Acid	Methionine, Cysteine, SAM and Taurine Metabolism	phylum.Verrucomicrobiota	-0.00457853	0.0122295	0.708207	922	0.957757
metab_999918887	X - 18887		NA	NA	genus.Klebsiella	0.00468382	0.0125108	0.70821	922	0.957757
metab_100004227	2-aminooctanoate		Lipid	Fatty Acid, Amino	family.Peptostreptococcaceae	-0.00357132	0.0095398	0.708226	922	0.957766
metab_100008992	1-stearoyl-2-docosahexaenoyl-GPE (18:0/22:6)*		Lipid	Phosphatidylethanolamine (PE)	Species.bacterium.2	-0.00346448	0.00925444	0.708227	922	0.957766
metab_100021709	branched-chain, straight-chain, or cyclopropyl 12:1 fatty acid*		Partially Characterized Molecules	Partially Characterized Molecules	genus.CAG.56	0.00329193	0.00879356	0.708228	922	0.957766
metab_1113	4-acetamidobutanoate		Amino Acid	Polyamine Metabolism	family.Flavobacteriaceae	-0.00643912	0.0172004	0.708227	922	0.957766
metab_1134	urate		Nucleotide	Purine Metabolism, (Hypo)Xanthine/Inosine containing	family.Selenomonadaceae	0.00262382	0.0070089	0.708229	922	0.957766
metab_415	methionine		Amino Acid	Methionine, Cysteine, SAM and Taurine Metabolism	order.Actinomycetales	-0.00451751	0.0120674	0.70823	922	0.957766
metab_999912193	X - 12193		NA	NA	genus.Coprobacter	-0.00347699	0.00928808	0.708234	922	0.957769
metab_100000036	3-methyl-2-oxovalerate		Amino Acid	Leucine, Isoleucine and Valine Metabolism	family.Bacteroidaceae	0.00318055	0.00849655	0.708245	922	0.957769
metab_100001006	N-acetylglycine		Amino Acid	Glycine, Serine and Threonine Metabolism	family.Puniceicoccaceae	-0.0134996	0.0360622	0.708239	922	0.957769
metab_100001121	pyridoxate		Cofactors and Vitamins	Vitamin B6 Metabolism	Species.massiliensis.2	-0.00699261	0.0186805	0.70825	922	0.957769
metab_100001668	1-ribosyl-imidazoleacetate*		Amino Acid	Histidine Metabolism	genus.Citrobacter	0.0101207	0.0270366	0.708247	922	0.957769
metab_100001956	N-methylproline		Amino Acid	Urea cycle; Arginine and Proline Metabolism	Species.anaerobia	0.0170515	0.0455521	0.708249	922	0.957769
metab_100009219	1-oleoyl-2-arachidonoyl-GPE (18:1/20:4)*		Lipid	Phosphatidylethanolamine (PE)	genus..Bacteroides..pectinophilus.group	-0.00656262	0.0175309	0.708237	922	0.957769
metab_213	N6-methyladenosine		Nucleotide	Purine Metabolism, Adenine containing	order.Eubacteriales	0.00595794	0.0159159	0.708242	922	0.957769
metab_999912906	X - 12906		NA	NA	Species.togonis	-0.00574354	0.0153435	0.708249	922	0.957769
metab_100001412	N2,N2-dimethylguanosine		Nucleotide	Purine Metabolism, Guanine containing	Species.fastidiosa	0.0123204	0.0329162	0.708272	922	0.957787
metab_466	phytanate		Xenobiotics	Food Component/Plant	phylum.Proteobacteria	0.00471744	0.0126033	0.708268	922	0.957787
metab_999921353	X - 21353		NA	NA	genus.Holdemania	-0.00601721	0.016076	0.708271	922	0.957787
metab_999921364	X - 21364		NA	NA	Species.anginosus	0.0133043	0.0355444	0.70827	922	0.957787
metab_100001287	epiandrosterone sulfate		Lipid	Androgenic Steroids	Species.isoflavoniconvertens	-0.00767076	0.0204941	0.708277	922	0.957788
metab_100002018	5alpha-androstan-3alpha,17beta-diol monosulfate (1)		Lipid	Androgenic Steroids	genus.Oribacterium	-0.0115321	0.0308113	0.708284	922	0.957788
metab_100004046	N-acetylcarnosine		Amino Acid	Histidine Metabolism	family.Enterococcaceae	-0.00511119	0.0136559	0.708282	922	0.957788
metab_100006051	myristoleoylcarnitine (C14:1)*		Lipid	Fatty Acid Metabolism (Acyl Carnitine, Monounsaturated)	Species.fragilis	-0.00369225	0.00986489	0.708284	922	0.957788
metab_100009007	1-(1-enyl-palmitoyl)-2-oleoyl-GPC (P-16:0/18:1)*		Lipid	Plasmalogen	genus.Roseburia	0.00420038	0.0112226	0.708286	922	0.957788
metab_100020427	1-carboxyethylisoleucine	N-lactoyl isoleucine	Amino Acid	Leucine, Isoleucine and Valine Metabolism	Species.callidus	0.00374481	0.0100051	0.708278	922	0.957788
metab_999924546	X - 24546		NA	NA	family.UCG.010	0.0048388	0.0129284	0.708287	922	0.957788
metab_100000963	homocitrulline		Amino Acid	Urea cycle; Arginine and Proline Metabolism	order.Verrucomicrobiales	-0.00353854	0.00945447	0.708292	922	0.957791
metab_999926097	X - 26097		NA	NA	Species.splanchnicus	-0.00207024	0.00553141	0.708293	922	0.957791
metab_100006092	tyramine O-sulfate		Amino Acid	Tyrosine Metabolism	Species.mayombei	0.0190307	0.0508488	0.7083	922	0.957793
metab_100021839	2-methoxyhydroquinone sulfate (1)		Xenobiotics	Benzoate Metabolism	Species.disporicum	0.0105473	0.0281821	0.708305	922	0.957793
metab_800	cysteine		Amino Acid	Methionine, Cysteine, SAM and Taurine Metabolism	Species.intestinihominis	-0.00514943	0.0137591	0.708303	922	0.957793
metab_999922776	X - 22776		NA	NA	genus.Hafnia.Obesumbacterium	0.00640148	0.0171047	0.708305	922	0.957793
metab_999924518	X - 24518		NA	NA	Species.provencensis	-0.0101982	0.0272487	0.708298	922	0.957793
metab_100001739	dihomo-linolenate (20:3n3 or n6)		Lipid	Long Chain Polyunsaturated Fatty Acid (n3 and n6)	order.Peptostreptococcales.Tissierellales	0.00606206	0.0161984	0.708316	922	0.957793
metab_100002094	gamma-CEHC		Cofactors and Vitamins	Tocopherol Metabolism	Species.equolifaciens	-0.00652101	0.0174245	0.708312	922	0.957793
metab_100009042	5-hydroxyindole sulfate		Amino Acid	Tryptophan Metabolism	genus.UCG.007	-0.0071208	0.0190273	0.708313	922	0.957793
metab_100015792	sphingomyelin (d18:1/25:0, d19:0/24:1, d20:1/23:0, d19:1/24:0)*		Lipid	Sphingomyelins	family.Tannerellaceae	-0.00358457	0.00957829	0.708316	922	0.957793
metab_999921829	X - 21829		NA	NA	order.Clostridia.UCG.014	-0.00313768	0.00838394	0.708309	922	0.957793
metab_100004089	2-hydroxydecanoate		Lipid	Fatty Acid, Monohydroxy	order.Bacillales	0.0126242	0.0337334	0.70832	922	0.957795
metab_100000453	paraxanthine		Xenobiotics	Xanthine Metabolism	Species.mutans	-0.0111621	0.0298305	0.708356	922	0.957798
metab_100001102	dodecanedioate (C12-DC)		Lipid	Fatty Acid, Dicarboxylate	Species.fastidiosa	0.021331	0.0570003	0.708325	922	0.957798
metab_100001112	3-hydroxylaurate		Lipid	Fatty Acid, Monohydroxy	genus.Bifidobacterium	-0.00317952	0.00849723	0.708358	922	0.957798
metab_100006296	sphingomyelin (d18:1/22:2, d18:2/22:1, d16:1/24:2)*		Lipid	Sphingomyelins	genus.Coprobacillus	-0.0047145	0.0125992	0.708353	922	0.957798
metab_100009227	1-linoleoyl-GPG (18:2)*		Lipid	Lysophospholipid	Species.massiliensis.3	-0.00361346	0.00965653	0.708346	922	0.957798
metab_100015681	palmitoleoyl-arachidonoyl-glycerol (16:1/20:4) [2]*		Lipid	Diacylglycerol	Species.comes	0.00499273	0.0133417	0.70833	922	0.957798
metab_100020417	N6,N6-dimethyllysine		Amino Acid	Lysine Metabolism	Species.edouardi	-0.00380258	0.0101618	0.708341	922	0.957798
metab_62	12,13-DiHOME		Lipid	Fatty Acid, Dihydroxy	genus.Latilactobacillus	0.00527277	0.0140901	0.708331	922	0.957798
metab_93	alpha-ketoglutarate		Energy	TCA Cycle	genus.Catenibacillus	0.00591283	0.0158017	0.708353	922	0.957798
metab_999911372	X - 11372		NA	NA	Species.massiliensis.1	0.00278898	0.00745329	0.708349	922	0.957798
metab_999912798	X - 12798		NA	NA	genus.Catenisphaera	0.00789344	0.0210947	0.708352	922	0.957798
metab_999915486	X - 15486		NA	NA	genus.Ligilactobacillus	0.00573395	0.0153233	0.708346	922	0.957798
metab_999916935	X - 16935		NA	NA	genus.UC5.1.2E3	0.00758045	0.0202582	0.708351	922	0.957798
metab_999917357	X - 17357		NA	NA	class.Bacteroidia	0.00578515	0.0154595	0.708334	922	0.957798
metab_999921467	X - 21467		NA	NA	Species.saccharivorans	-0.00456901	0.0122105	0.708354	922	0.957798
metab_999924306	X - 24306		NA	NA	Species.togonis	0.00654706	0.0174957	0.708337	922	0.957798
metab_999924544	X - 24544		NA	NA	genus.Mogibacterium	0.00631755	0.0168837	0.708359	922	0.957798
metab_999926108	X - 26108		NA	NA	family.Hafniaceae	0.00717269	0.0191669	0.708328	922	0.957798
metab_100001279	hyocholate		Lipid	Secondary Bile Acid Metabolism	genus.Alistipes	0.0053523	0.0143043	0.708363	922	0.9578
metab_100006293	sphingomyelin (d18:1/20:2, d18:2/20:1, d16:1/22:2)*		Lipid	Sphingomyelins	Species.bifidum	-0.00387542	0.0103573	0.708365	922	0.9578
metab_519	myristate (14:0)		Lipid	Long Chain Saturated Fatty Acid	genus.Butyricicoccus	-0.00436396	0.011663	0.708367	922	0.9578
metab_811	alanine		Amino Acid	Alanine and Aspartate Metabolism	genus.Fenollaria	0.00767417	0.0205099	0.708368	922	0.9578
metab_100001198	myristoleate (14:1n5)		Lipid	Long Chain Monounsaturated Fatty Acid	Species.massiliensis.6	0.0154159	0.0412013	0.708374	922	0.957801
metab_62	12,13-DiHOME		Lipid	Fatty Acid, Dihydroxy	Species.intestinalis.1	0.004363	0.0116607	0.708373	922	0.957801
metab_100020208	perfluorooctanoate (PFOA)		Xenobiotics	Chemical	genus.Caproiciproducens	0.00835697	0.0223359	0.708382	922	0.957807
metab_999912112	X - 12112		NA	NA	Species.senegalensis	-0.0143223	0.0382795	0.708381	922	0.957807
metab_100000257	glucuronate		Carbohydrate	Aminosugar Metabolism	Species.bifidum	0.00505542	0.013513	0.708409	922	0.957811
metab_100000656	1-stearoyl-GPI (18:0)		Lipid	Lysophospholipid	genus..Eubacterium..brachy.group	0.0042806	0.0114412	0.70839	922	0.957811
metab_100001501	oleoylcarnitine (C18:1)		Lipid	Fatty Acid Metabolism (Acyl Carnitine, Monounsaturated)	Species.histaminiformans	0.00921608	0.0246348	0.708413	922	0.957811
metab_100001876	sphinganine-1-phosphate		Lipid	Sphingolipid Synthesis	genus.Pygmaiobacter	0.00588503	0.0157298	0.708395	922	0.957811
metab_100002528	sulfate*		Xenobiotics	Chemical	Species.cateniformis	0.00419636	0.0112159	0.708387	922	0.957811
metab_100003415	N6-methyllysine		Amino Acid	Lysine Metabolism	genus.Parasutterella	0.00629472	0.0168256	0.708407	922	0.957811
metab_100015609	N-palmitoyl-sphingadienine (d18:2/16:0)*		Lipid	Ceramides	Species.putredinis	-0.00244161	0.00652609	0.708396	922	0.957811
metab_100020360	8-methoxykynurenate		Amino Acid	Tryptophan Metabolism	Species.bromii	-0.00219479	0.00586668	0.708411	922	0.957811
metab_100020421	1-carboxyethyltyrosine	N-lactoyl tyrosine	Amino Acid	Tyrosine Metabolism	Species.timonensis	0.0104345	0.0278904	0.7084	922	0.957811
metab_330	fumarate		Energy	TCA Cycle	genus.Senegalimassilia	0.00279452	0.00746983	0.708414	922	0.957811
metab_533	urea		Amino Acid	Urea cycle; Arginine and Proline Metabolism	Species.sobrinus	-0.00641569	0.017149	0.708409	922	0.957811
metab_999917010	X - 17010		NA	NA	family.Streptococcaceae	-0.00284718	0.00761007	0.708394	922	0.957811
metab_999924462	X - 24462		NA	NA	genus.Flavonifractor	-0.00359654	0.00961351	0.708409	922	0.957811
metab_999924949	X - 24949		NA	NA	genus.Candidatus.Soleaferrea	-0.00640755	0.0171273	0.70841	922	0.957811
metab_100010930	palmitoleoyl-linoleoyl-glycerol (16:1/18:2) [1]*		Lipid	Diacylglycerol	Species.shahii	-0.00528887	0.0141374	0.708416	922	0.957811
metab_100006129	vanillactate		Amino Acid	Tyrosine Metabolism	order.Victivallales	0.00690489	0.0184575	0.708422	922	0.957815
metab_1242	N1-methyladenosine		Nucleotide	Purine Metabolism, Adenine containing	Species.wadsworthia	-0.00340654	0.0091061	0.708423	922	0.957815
metab_100001635	ectoine		Xenobiotics	Chemical	family.Victivallaceae	-0.0142784	0.0381686	0.708429	922	0.957819
metab_100000010	3-phenylpropionate (hydrocinnamate)		Xenobiotics	Benzoate Metabolism	Species.ihumii	-0.0172937	0.0462329	0.708452	922	0.957827
metab_100000437	theophylline		Xenobiotics	Xanthine Metabolism	Species.inulinivorans	-0.00475837	0.0127207	0.708445	922	0.957827
metab_100002028	androstenediol (3beta,17beta) monosulfate (1)		Lipid	Androgenic Steroids	Species.secundus	-0.0101406	0.0271104	0.708459	922	0.957827
metab_100006369	N-carbamoylalanine		Amino Acid	Alanine and Aspartate Metabolism	genus.Pediococcus	-0.0116913	0.0312542	0.708441	922	0.957827
metab_100006376	3-methoxycatechol sulfate (2)		Xenobiotics	Benzoate Metabolism	Species.obesi	0.00512836	0.0137104	0.708457	922	0.957827
metab_100009078	1-oleoyl-2-linoleoyl-GPE (18:1/18:2)*		Lipid	Phosphatidylethanolamine (PE)	family.Pasteurellaceae	0.00562413	0.0150353	0.708448	922	0.957827
metab_100015625	glycosyl-N-behenoyl-sphingadienine (d18:2/22:0)*		Lipid	Hexosylceramides (HCER)	Species.provencensis	0.0105264	0.028142	0.708459	922	0.957827
metab_100020343	tetradecadienoate (14:2)*		Lipid	Long Chain Polyunsaturated Fatty Acid (n3 and n6)	genus.Mitsuokella	0.00652162	0.0174343	0.708443	922	0.957827
metab_100020837	2,6-dihydroxybenzoic acid		Xenobiotics	Drug - Topical Agents	Species.evryensis	0.0160022	0.0427801	0.708451	922	0.957827
metab_340	glycine		Amino Acid	Glycine, Serine and Threonine Metabolism	genus.Citrobacter	0.00756018	0.0202116	0.708455	922	0.957827
metab_811	alanine		Amino Acid	Alanine and Aspartate Metabolism	order.Monoglobales	0.00302295	0.00808143	0.708447	922	0.957827
metab_999911847	X - 11847		NA	NA	genus.Fenollaria	-0.0300889	0.0804359	0.70844	922	0.957827
metab_100000007	carnitine		Lipid	Carnitine Metabolism	genus.Barnesiella	0.00195445	0.00522626	0.708518	922	0.957827
metab_100000437	theophylline		Xenobiotics	Xanthine Metabolism	Species.catus	0.00577888	0.0154555	0.708564	922	0.957827
metab_100000665	docosahexaenoate (DHA; 22:6n3)		Lipid	Long Chain Polyunsaturated Fatty Acid (n3 and n6)	Species.sedimentorum	-0.00666844	0.0178299	0.708491	922	0.957827
metab_100000665	docosahexaenoate (DHA; 22:6n3)		Lipid	Long Chain Polyunsaturated Fatty Acid (n3 and n6)	Species.excrementihominis	-0.00642588	0.0171832	0.708521	922	0.957827
metab_100000870	saccharin		Xenobiotics	Food Component/Plant	Species.salyersiae	-0.0145225	0.0388429	0.708585	922	0.957827
metab_100001151	butyrylglycine		Lipid	Fatty Acid Metabolism (also BCAA Metabolism)	Species.massiliensis.7	0.00744404	0.0199107	0.708589	922	0.957827
metab_100001300	alpha-hydroxyisovalerate		Amino Acid	Leucine, Isoleucine and Valine Metabolism	genus..Ruminococcus..torques.group	0.00525452	0.0140485	0.708472	922	0.957827
metab_100001454	3-hydroxydodecanedioate*		Lipid	Fatty Acid, Dicarboxylate	Species.histaminiformans	-0.0150235	0.0401705	0.708499	922	0.957827
metab_100001485	gamma-glutamylisoleucine*		Peptide	Gamma-glutamyl Amino Acid	Species.vadensis	-0.012453	0.0333083	0.70859	922	0.957827
metab_100001594	beta-hydroxyisovaleroylcarnitine		Amino Acid	Leucine, Isoleucine and Valine Metabolism	genus.Alistipes	-0.00287388	0.00768349	0.708469	922	0.957827
metab_100001612	N-acetyl-aspartyl-glutamate (NAAG)		Amino Acid	Glutamate Metabolism	genus.Dielma	-0.0106708	0.0285394	0.70857	922	0.957827
metab_100001993	pregnenediol disulfate (C21H34O8S2)*		Lipid	Pregnenolone Steroids	genus.Lactiplantibacillus	0.013559	0.0362606	0.708545	922	0.957827
metab_100001994	androstenediol (3beta,17beta) disulfate (2)		Lipid	Androgenic Steroids	order.Verrucomicrobiales	0.00349697	0.00935006	0.70849	922	0.957827
metab_100002067	pregnenediol sulfate (C21H34O5S)*		Lipid	Pregnenolone Steroids	order.Methanobacteriales	0.00913188	0.024422	0.708553	922	0.957827
metab_100002254	stearoyl ethanolamide		Lipid	Endocannabinoid	order.Opitutales	-0.00739579	0.0197817	0.70859	922	0.957827
metab_100005373	fructosyllysine		Amino Acid	Lysine Metabolism	Species.fastidiosa	0.0129998	0.0347624	0.708522	922	0.957827
metab_100006005	5alpha-androstan-3alpha,17beta-diol monosulfate (2)		Lipid	Androgenic Steroids	family.Marinifilaceae	0.00559523	0.0149632	0.708543	922	0.957827
metab_100006361	dopamine 3-O-sulfate		Amino Acid	Tyrosine Metabolism	genus.Holdemania	0.00580731	0.0155325	0.708582	922	0.957827
metab_100006641	glycochenodeoxycholate 3-sulfate		Lipid	Primary Bile Acid Metabolism	Species.thetaiotaomicron	-0.00490487	0.0131157	0.708517	922	0.957827
metab_100008991	1-palmitoyl-2-docosahexaenoyl-GPE (16:0/22:6)*		Lipid	Phosphatidylethanolamine (PE)	Species.anginosus	-0.0143292	0.0383215	0.708553	922	0.957827
metab_100009009	1-(1-enyl-palmitoyl)-2-linoleoyl-GPC (P-16:0/18:2)*		Lipid	Plasmalogen	Species.champanellensis	0.00327511	0.00875824	0.708533	922	0.957827
metab_100009038	myristoyl dihydrosphingomyelin (d18:0/14:0)*		Lipid	Dihydrosphingomyelins	order.Lachnospirales	-0.00946768	0.0253204	0.708557	922	0.957827
metab_100009329	ascorbic acid 2-sulfate		Cofactors and Vitamins	Ascorbate and Aldarate Metabolism	phylum.Proteobacteria	0.00368203	0.00984633	0.708531	922	0.957827
metab_100009345	1-palmitoleoyl-2-linolenoyl-GPC (16:1/18:3)*		Lipid	Phosphatidylcholine (PC)	family.Lactobacillaceae	0.00333988	0.00893281	0.708576	922	0.957827
metab_100015641	N-oleoylserine		Lipid	Endocannabinoid	Species.distasonis	0.00239226	0.00639607	0.708478	922	0.957827
metab_100015786	sphingomyelin (d18:0/20:0, d16:0/22:0)*		Lipid	Dihydrosphingomyelins	genus.Granulicatella	-0.0112853	0.030181	0.708553	922	0.957827
metab_100015831	linolenoylcarnitine (C18:3)*		Lipid	Fatty Acid Metabolism (Acyl Carnitine, Polyunsaturated)	class.Coriobacteriia	-0.00337994	0.00904027	0.708586	922	0.957827
metab_100015962	N,N,N-trimethyl-5-aminovalerate		Amino Acid	Lysine Metabolism	genus.Barnesiella	0.00282759	0.00756	0.708479	922	0.957827
metab_100019794	hydroxy-CMPF*		Lipid	Fatty Acid, Dicarboxylate	genus.Subdoligranulum	-0.00988583	0.0264317	0.708482	922	0.957827
metab_100020205	hydroxyasparagine**		Amino Acid	Alanine and Aspartate Metabolism	Species.intestinalis.1	0.00379612	0.0101522	0.708552	922	0.957827
metab_100020253	glycine conjugate of C10H12O2*		Partially Characterized Molecules	Partially Characterized Molecules	genus.UC5.1.2E3	-0.00561023	0.015	0.708483	922	0.957827
metab_100020259	glutamine conjugate of C7H12O2*		Partially Characterized Molecules	Partially Characterized Molecules	family.Akkermansiaceae	0.00524502	0.0140227	0.708465	922	0.957827
metab_100020262	glutamine conjugate of C6H10O2 (2)*		Partially Characterized Molecules	Partially Characterized Molecules	family.Lachnospiraceae	0.0193672	0.0518005	0.708582	922	0.957827
metab_100020377	ethyl beta-glucopyranoside		Xenobiotics	Food Component/Plant	genus.Romboutsia	0.00654827	0.0175147	0.708588	922	0.957827
metab_100020478	dodecadienoate (12:2)*		Lipid	Fatty Acid, Dicarboxylate	genus.Finegoldia	-0.0132437	0.0354209	0.708572	922	0.957827
metab_100021502	(2 or 3)-decenoate (10:1n7 or n8)		Lipid	Medium Chain Fatty Acid	genus.Lachnospiraceae.UCG.009	-0.00921253	0.024634	0.708511	922	0.957827
metab_100021711	decadienedioic acid (C10:2-DC)**		Lipid	Fatty Acid, Dicarboxylate	Species.eutactus	0.00399174	0.0106758	0.708565	922	0.957827
metab_100021992	cis-3,4-methyleneheptanoylglycine		Lipid	Fatty Acid Metabolism (Acyl Glycine)	genus.Butyricicoccus	0.00458514	0.0122599	0.708497	922	0.957827
metab_100022006	bilirubin degradation product, C17H18N2O4 (2)**		Partially Characterized Molecules	Partially Characterized Molecules	genus.Dialister	0.00242469	0.00648493	0.708571	922	0.957827
metab_1024	pantothenate		Cofactors and Vitamins	Pantothenate and CoA Metabolism	Species.vadensis	0.0135703	0.0362832	0.708486	922	0.957827
metab_1053	3-ureidopropionate		Nucleotide	Pyrimidine Metabolism, Uracil containing	genus.Catenibacterium	-0.00233537	0.00624456	0.708505	922	0.957827
metab_1140	gamma-glutamylglutamine		Peptide	Gamma-glutamyl Amino Acid	genus.Peptococcus	0.00266044	0.00711396	0.708512	922	0.957827
metab_179	9,10-DiHOME		Lipid	Fatty Acid, Dihydroxy	genus.Holdemanella	0.00266311	0.00712049	0.708488	922	0.957827
metab_240	3-(4-hydroxyphenyl)lactate		Amino Acid	Tyrosine Metabolism	Species.xylaniphila	-0.00752389	0.0201165	0.708482	922	0.957827
metab_313	sphinganine		Lipid	Sphingolipid Synthesis	order.Actinomycetales	-0.0081888	0.0218933	0.70847	922	0.957827
metab_363	myo-inositol		Lipid	Inositol Metabolism	Species.fragilis	-0.00227974	0.00609646	0.708535	922	0.957827
metab_50	spermidine		Amino Acid	Polyamine Metabolism	genus.Gordonibacter	-0.00590086	0.0157822	0.708572	922	0.957827
metab_811	alanine		Amino Acid	Alanine and Aspartate Metabolism	genus.Limosilactobacillus	0.00412517	0.0110313	0.70853	922	0.957827
metab_849	caffeine		Xenobiotics	Xanthine Metabolism	family.Muribaculaceae	0.00792771	0.0211947	0.708462	922	0.957827
metab_999910458	X - 10458		NA	NA	Species.succinatiphilus	0.0097595	0.0261035	0.708585	922	0.957827
metab_999912847	X - 12847		NA	NA	genus.Adlercreutzia	0.00831247	0.0222271	0.708509	922	0.957827
metab_999916938	X - 16938		NA	NA	genus.Leuconostoc	-0.0156767	0.0419197	0.708516	922	0.957827
metab_999917335	X - 17335		NA	NA	order.Gastranaerophilales	0.00384303	0.0102754	0.708493	922	0.957827
metab_999919438	X - 19438		NA	NA	class.Coriobacteriia	-0.00361	0.00965549	0.708582	922	0.957827
metab_999921353	X - 21353		NA	NA	genus.FD2005	0.00750598	0.0200689	0.708486	922	0.957827
metab_999921471	X - 21471		NA	NA	genus..Eubacterium..siraeum.group	0.0031741	0.00848868	0.708552	922	0.957827
metab_999922509	X - 22509		NA	NA	order.Coriobacteriales	0.00672324	0.0179793	0.708535	922	0.957827
metab_999923974	X - 23974		NA	NA	Species.obeum	0.00251152	0.00671641	0.708539	922	0.957827
metab_999924422	X - 24422		NA	NA	Species.longum	-0.00226654	0.00606185	0.708566	922	0.957827
metab_999925343	X - 25343		NA	NA	genus.Erysipelatoclostridium	-0.00361078	0.00965646	0.70855	922	0.957827
metab_999925810	X - 25810		NA	NA	order.Desulfovibrionales	0.00308082	0.00823759	0.708497	922	0.957827
metab_999925957	X - 25957		NA	NA	genus.Hafnia.Obesumbacterium	0.00641617	0.0171576	0.708528	922	0.957827
metab_999926108	X - 26108		NA	NA	genus.Hafnia.Obesumbacterium	0.00721859	0.0193027	0.708517	922	0.957827
metab_100019972	dodecenedioate (C12:1-DC)*		Lipid	Fatty Acid, Dicarboxylate	genus.Holdemanella	0.0025028	0.00669451	0.708599	922	0.957828
metab_100021457	(2-butoxyethoxy)acetic acid		Xenobiotics	Chemical	Species.merdae	0.00300557	0.00803922	0.708595	922	0.957828
metab_566	valine		Amino Acid	Leucine, Isoleucine and Valine Metabolism	family.Coriobacteriaceae	-0.00241666	0.00646411	0.708598	922	0.957828
metab_999922509	X - 22509		NA	NA	Species.nordii	-0.0224834	0.0601382	0.708596	922	0.957828
metab_100001734	N6-acetyllysine		Amino Acid	Lysine Metabolism	genus.Lacticaseibacillus	-0.00470697	0.0125922	0.708643	922	0.957836
metab_100001756	4-ethylphenylsulfate		Xenobiotics	Benzoate Metabolism	class.Alphaproteobacteria	0.00774683	0.0207229	0.708621	922	0.957836
metab_100004575	N2,N5-diacetylornithine		Amino Acid	Urea cycle; Arginine and Proline Metabolism	genus.GCA.900066575	-0.00351713	0.00940923	0.708645	922	0.957836
metab_100006293	sphingomyelin (d18:1/20:2, d18:2/20:1, d16:1/22:2)*		Lipid	Sphingomyelins	Species.bacterium.1	0.00216204	0.00578328	0.708611	922	0.957836
metab_100008928	2-hydroxybutyrate/2-hydroxyisobutyrate		Amino Acid	Glutathione Metabolism	family.Butyricicoccaceae	-0.0038588	0.0103232	0.708642	922	0.957836
metab_100008990	1-palmitoyl-2-arachidonoyl-GPE (16:0/20:4)*		Lipid	Phosphatidylethanolamine (PE)	order.Actinomycetales	-0.00976156	0.0261144	0.708642	922	0.957836
metab_100008994	1-stearoyl-2-linoleoyl-GPI (18:0/18:2)		Lipid	Phosphatidylinositol (PI)	genus.Tyzzerella	0.00324891	0.00869141	0.708637	922	0.957836
metab_100015968	carotene diol (3)		Cofactors and Vitamins	Vitamin A Metabolism	class.Verrucomicrobiae	0.00339461	0.00908134	0.708642	922	0.957836
metab_100020409	ascorbic acid 3-sulfate*		Cofactors and Vitamins	Ascorbate and Aldarate Metabolism	family.Lactobacillaceae	-0.00362289	0.00969136	0.708623	922	0.957836
metab_100020414	6-bromotryptophan		Amino Acid	Tryptophan Metabolism	family.Hafniaceae	-0.00700736	0.0187451	0.708625	922	0.957836
metab_100021104	pregnenetriol disulfate*		Lipid	Pregnenolone Steroids	Species.salivarius	0.0106767	0.0285612	0.70863	922	0.957836
metab_1538	stearoyl sphingomyelin (d18:1/18:0)		Lipid	Sphingomyelins	Species.bifidum	-0.00275135	0.00736052	0.708644	922	0.957836
metab_189	N6,N6,N6-trimethyllysine		Amino Acid	Lysine Metabolism	Species.bacterium.2	0.0042096	0.0112613	0.708635	922	0.957836
metab_35	S-1-pyrroline-5-carboxylate		Amino Acid	Glutamate Metabolism	genus..Eubacterium..eligens.group	-0.0020669	0.00552917	0.708629	922	0.957836
metab_62	12,13-DiHOME		Lipid	Fatty Acid, Dihydroxy	Species.faecium	0.00322562	0.00862873	0.708625	922	0.957836
metab_821	pseudouridine		Nucleotide	Pyrimidine Metabolism, Uracil containing	Species.indistinctus	-0.00192022	0.00513704	0.708644	922	0.957836
metab_892	nonadecanoate (19:0)		Lipid	Long Chain Saturated Fatty Acid	genus.Prevotella	-0.00523495	0.0140048	0.708644	922	0.957836
metab_999912456	X - 12456		NA	NA	Species.succinatiphilus	-0.0149541	0.0400009	0.708609	922	0.957836
metab_999916964	X - 16964		NA	NA	Species.formigenes	-0.0096298	0.0257619	0.708643	922	0.957836
metab_999921286	X - 21286		NA	NA	genus.Negativibacillus	0.003912	0.0104656	0.708646	922	0.957836
metab_100009014	1-(1-enyl-palmitoyl)-2-arachidonoyl-GPC (P-16:0/20:4)*		Lipid	Plasmalogen	family.Lactobacillaceae	0.00194532	0.00520437	0.708653	922	0.957838
metab_999917612	X - 17612		NA	NA	genus..Ruminococcus..torques.group	-0.00805027	0.021537	0.708651	922	0.957838
metab_999924422	X - 24422		NA	NA	genus.Coprobacter	-0.004414	0.011809	0.708654	922	0.957838
metab_100001112	3-hydroxylaurate		Lipid	Fatty Acid, Monohydroxy	genus.CAG.56	-0.00337074	0.00901814	0.708662	922	0.95784
metab_100020851	3-ethylcatechol sulfate (1)		Xenobiotics	Food Component/Plant	Species.colihominis	-0.0137134	0.0366888	0.70866	922	0.95784
metab_1143	butyrate/isobutyrate (4:0)		Lipid	Short Chain Fatty Acid	order.Gastranaerophilales	0.00302264	0.00808674	0.708659	922	0.95784
metab_100001868	4-allylphenol sulfate		Xenobiotics	Food Component/Plant	family.Prevotellaceae	-0.0041343	0.0110613	0.708669	922	0.957844
metab_1143	butyrate/isobutyrate (4:0)		Lipid	Short Chain Fatty Acid	family.Saccharimonadaceae	0.00399605	0.0106913	0.708667	922	0.957844
metab_100001034	indoleacetate		Amino Acid	Tryptophan Metabolism	genus.Lachnospiraceae.AC2044.group	0.00458653	0.0122728	0.708706	922	0.957859
metab_100001253	N-acetylglutamine		Amino Acid	Glutamate Metabolism	family.Atopobiaceae	0.00577542	0.0154528	0.708682	922	0.957859
metab_100001270	myristoylcarnitine (C14)		Lipid	Fatty Acid Metabolism (Acyl Carnitine, Long Chain Saturated)	genus.Gordonibacter	0.00661384	0.0176968	0.708693	922	0.957859
metab_100001590	isobutyrylglycine		Amino Acid	Leucine, Isoleucine and Valine Metabolism	Species.microfusus	0.0114021	0.0305104	0.708707	922	0.957859
metab_100003415	N6-methyllysine		Amino Acid	Lysine Metabolism	family.UCG.011	0.0117559	0.0314559	0.708696	922	0.957859
metab_100006438	citraconate/glutaconate		Energy	TCA Cycle	genus.Akkermansia	-0.0046734	0.0125049	0.708697	922	0.957859
metab_800	cysteine		Amino Acid	Methionine, Cysteine, SAM and Taurine Metabolism	order.Rhodospirillales	-0.00289142	0.00773668	0.708695	922	0.957859
metab_825	uracil		Nucleotide	Pyrimidine Metabolism, Uracil containing	family.Lactobacillaceae	-0.00227923	0.00609875	0.708701	922	0.957859
metab_98	kynurenate		Amino Acid	Tryptophan Metabolism	genus.Alloscardovia	0.00957239	0.0256134	0.708697	922	0.957859
metab_999911372	X - 11372		NA	NA	order.Pseudomonadales	-0.0096535	0.02583	0.708693	922	0.957859
metab_999911381	X - 11381		NA	NA	genus.Romboutsia	-0.00251191	0.00672147	0.708706	922	0.957859
metab_999916397	X - 16397		NA	NA	Species.cutis	0.0108132	0.0289342	0.708703	922	0.957859
metab_999923782	X - 23782		NA	NA	genus.Lacticaseibacillus	0.00728204	0.0194855	0.708704	922	0.957859
metab_100006126	4-vinylguaiacol sulfate		Xenobiotics	Food Component/Plant	genus.Lachnospiraceae.FCS020.group	-0.00668773	0.0178957	0.708712	922	0.957864
metab_100003151	linoleoylcarnitine (C18:2)*		Lipid	Fatty Acid Metabolism (Acyl Carnitine, Polyunsaturated)	genus..Eubacterium..ventriosum.group	0.00297021	0.0079481	0.708716	922	0.957865
metab_100019801	3-hydroxyoleoylcarnitine		Lipid	Fatty Acid Metabolism (Acyl Carnitine, Hydroxy)	genus.Akkermansia	0.00263888	0.00706154	0.708718	922	0.957866
metab_100001468	N1-Methyl-2-pyridone-5-carboxamide		Cofactors and Vitamins	Nicotinate and Nicotinamide Metabolism	genus.Finegoldia	0.0123914	0.0331611	0.708736	922	0.957875
metab_100006262	4-methoxyphenol sulfate		Amino Acid	Tyrosine Metabolism	genus..Clostridium..innocuum.group	-0.00909713	0.0243452	0.708737	922	0.957875
metab_100009272	glycosyl-N-palmitoyl-sphingosine (d18:1/16:0)		Lipid	Hexosylceramides (HCER)	Species.clarus	-0.00386192	0.0103347	0.708727	922	0.957875
metab_100010918	oleoyl-oleoyl-glycerol (18:1/18:1) [1]*		Lipid	Diacylglycerol	phylum.Bacteroidota	0.00761227	0.0203711	0.708732	922	0.957875
metab_179	9,10-DiHOME		Lipid	Fatty Acid, Dihydroxy	genus.Tyzzerella	-0.00337976	0.00904479	0.708739	922	0.957875
metab_330	fumarate		Energy	TCA Cycle	Species.faecis.1	-0.00917924	0.0245647	0.708735	922	0.957875
metab_999921834	X - 21834		NA	NA	order.Methanobacteriales	-0.0146926	0.0393185	0.708731	922	0.957875
metab_100005383	N-methylpipecolate		Xenobiotics	Bacterial/Fungal	Species.splanchnicus	0.00605864	0.016214	0.708742	922	0.957875
metab_100002029	androstenediol (3beta,17beta) monosulfate (2)		Lipid	Androgenic Steroids	genus.Holdemanella	0.00359881	0.00963121	0.708745	922	0.957876
metab_100010937	oleoyl-arachidonoyl-glycerol (18:1/20:4) [2]*		Lipid	Diacylglycerol	genus.NK4A214.group	-0.0040206	0.01076	0.708746	922	0.957876
metab_100000039	methionine sulfoxide		Amino Acid	Methionine, Cysteine, SAM and Taurine Metabolism	family.Rikenellaceae	-0.00234629	0.00627952	0.70876	922	0.957879
metab_100001162	propionylcarnitine (C3)		Lipid	Fatty Acid Metabolism (also BCAA Metabolism)	genus.Coprobacillus	0.00552668	0.0147913	0.708758	922	0.957879
metab_100002067	pregnenediol sulfate (C21H34O5S)*		Lipid	Pregnenolone Steroids	genus.Adlercreutzia	-0.00446433	0.0119482	0.708761	922	0.957879
metab_100009219	1-oleoyl-2-arachidonoyl-GPE (18:1/20:4)*		Lipid	Phosphatidylethanolamine (PE)	Species.catus	-0.00326125	0.00872832	0.708761	922	0.957879
metab_100020276	sphingomyelin (d17:1/14:0, d16:1/15:0)*		Lipid	Sphingomyelins	Species.cutis	-0.0100416	0.0268749	0.70876	922	0.957879
metab_1111	vanillylmandelate (VMA)		Amino Acid	Tyrosine Metabolism	Species.fermentans	-0.00478944	0.0128179	0.708751	922	0.957879
metab_999925810	X - 25810		NA	NA	family.Acholeplasmataceae	-0.00528869	0.0141547	0.708765	922	0.957881
metab_100010923	linoleoyl-arachidonoyl-glycerol (18:2/20:4) [2]*		Lipid	Diacylglycerol	genus.Intestinibacter	-0.00319695	0.0085565	0.70877	922	0.957885
metab_1215	N-acetylglucosaminylasparagine		Carbohydrate	Aminosugar Metabolism	Species.cateniformis	0.00455501	0.0121914	0.708772	922	0.957885
metab_100001612	N-acetyl-aspartyl-glutamate (NAAG)		Amino Acid	Glutamate Metabolism	order.Methanobacteriales	-0.00563499	0.0150829	0.70879	922	0.957888
metab_100003169	isoleucylglycine		Peptide	Dipeptide	family.Atopobiaceae	0.00347964	0.00931342	0.70878	922	0.957888
metab_100006379	C-glycosyltryptophan		Amino Acid	Tryptophan Metabolism	genus.Lachnospiraceae.AC2044.group	0.00215958	0.00578031	0.708784	922	0.957888
metab_100008991	1-palmitoyl-2-docosahexaenoyl-GPE (16:0/22:6)*		Lipid	Phosphatidylethanolamine (PE)	class.Bacteroidia	0.00670466	0.017946	0.70879	922	0.957888
metab_100015731	N-palmitoyl-heptadecasphingosine (d17:1/16:0)*		Lipid	Ceramides	Species.bacterium.2	0.00299057	0.00800473	0.708791	922	0.957888
metab_100015793	sphingomyelin (d17:2/16:0, d18:2/15:0)*		Lipid	Sphingomyelins	genus.Alistipes	-0.00320976	0.0085913	0.708786	922	0.957888
metab_999912798	X - 12798		NA	NA	Species.provencensis	-0.0156565	0.0419067	0.708788	922	0.957888
metab_999926108	X - 26108		NA	NA	Species.massiliensis.8	0.00649241	0.0173771	0.708777	922	0.957888
metab_999917325	X - 17325		NA	NA	genus..Eubacterium..ventriosum.group	-0.00723321	0.0193619	0.708806	922	0.957906
metab_100005864	methyl glucopyranoside (alpha + beta)		Xenobiotics	Food Component/Plant	Species.vadensis	-0.0280017	0.0749564	0.708811	922	0.95791
metab_999911478	X - 11478		NA	NA	genus.GCA.900066575	-0.00479799	0.0128436	0.708813	922	0.95791
metab_1140	gamma-glutamylglutamine		Peptide	Gamma-glutamyl Amino Acid	genus.Lachnospira	-0.0023068	0.00617504	0.708815	922	0.95791
metab_100015735	ceramide (d18:1/14:0, d16:1/16:0)*		Lipid	Ceramides	Species.aerofaciens	0.00302299	0.0080925	0.708824	922	0.957917
metab_999911308	X - 11308		NA	NA	Species.provencensis	-0.0132847	0.035563	0.708824	922	0.957917
metab_1648	taurocholate		Lipid	Primary Bile Acid Metabolism	Species.virosa	-0.0117742	0.0315197	0.708827	922	0.957917
metab_100006294	behenoyl sphingomyelin (d18:1/22:0)*		Lipid	Sphingomyelins	order.Acidaminococcales	-0.00233988	0.00626405	0.708834	922	0.957925
metab_1342	3-methoxytyrosine		Amino Acid	Tyrosine Metabolism	Species.togonis	0.00545108	0.0145932	0.708839	922	0.957926
metab_999912798	X - 12798		NA	NA	Species.pleomorphus	-0.0171358	0.0458745	0.708838	922	0.957926
metab_100009005	1-(1-enyl-palmitoyl)-2-oleoyl-GPE (P-16:0/18:1)*		Lipid	Plasmalogen	Species.merdae	0.00240174	0.00642982	0.708842	922	0.957926
metab_100000616	1-stearoyl-2-arachidonoyl-GPI (18:0/20:4)		Lipid	Phosphatidylinositol (PI)	genus.Eubacterium	0.00703174	0.0188344	0.70898	922	0.957927
metab_100000626	sphingosine 1-phosphate		Lipid	Sphingosines	class.Alphaproteobacteria	0.00276576	0.007408	0.708979	922	0.957927
metab_100000774	phenyllactate (PLA)		Amino Acid	Phenylalanine Metabolism	Species.caccae	-0.00211839	0.00567239	0.708898	922	0.957927
metab_100001034	indoleacetate		Amino Acid	Tryptophan Metabolism	family.Akkermansiaceae	-0.00376045	0.0100693	0.708898	922	0.957927
metab_100001167	pro-hydroxy-pro		Amino Acid	Urea cycle; Arginine and Proline Metabolism	class.Methanobacteria	0.00894336	0.0239555	0.70899	922	0.957927
metab_100001211	sebacate (C10-DC)		Lipid	Fatty Acid, Dicarboxylate	genus.Phascolarctobacterium	-0.0023629	0.00632991	0.709021	922	0.957927
metab_100001229	stearidonate (18:4n3)		Lipid	Long Chain Polyunsaturated Fatty Acid (n3 and n6)	genus.Olsenella	0.00774589	0.02075	0.709017	922	0.957927
metab_100001256	N-acetylphenylalanine		Amino Acid	Phenylalanine Metabolism	family.Synergistaceae	0.00667068	0.0178602	0.708869	922	0.957927
metab_100001271	1-stearoyl-GPC (18:0)		Lipid	Lysophospholipid	Species.filiformis	-0.00547956	0.0146729	0.708905	922	0.957927
metab_100001274	N-acetylthreonine		Amino Acid	Glycine, Serine and Threonine Metabolism	genus.Alistipes	-0.00273439	0.00732489	0.709013	922	0.957927
metab_100001277	10-nonadecenoate (19:1n9)		Lipid	Long Chain Monounsaturated Fatty Acid	family.Hafniaceae	-0.0115375	0.0308978	0.708933	922	0.957927
metab_100001294	gamma-glutamylglycine		Peptide	Gamma-glutamyl Amino Acid	genus.Family.XIII.AD3011.group	0.00363699	0.00973763	0.708866	922	0.957927
metab_100001398	3,7-dimethylurate		Xenobiotics	Xanthine Metabolism	family.Acholeplasmataceae	-0.00959135	0.0256789	0.708857	922	0.957927
metab_100001415	N6-carbamoylthreonyladenosine		Nucleotide	Purine Metabolism, Adenine containing	genus.Victivallis	-0.00579797	0.0155281	0.70895	922	0.957927
metab_100001469	N1-Methyl-4-pyridone-3-carboxamide		Cofactors and Vitamins	Nicotinate and Nicotinamide Metabolism	family.Monoglobaceae	0.00470135	0.0125876	0.708872	922	0.957927
metab_100001567	1-palmitoyl-GPE (16:0)		Lipid	Lysophospholipid	Species.succinatiphilus	0.00937346	0.0250945	0.708846	922	0.957927
metab_100001580	docosapentaenoate (n6 DPA; 22:5n6)		Lipid	Long Chain Polyunsaturated Fatty Acid (n3 and n6)	family.Pseudomonadaceae	-0.0119081	0.0318903	0.708934	922	0.957927
metab_100001606	cholesterol sulfate		Lipid	Sterol	genus.Prevotellaceae.NK3B31.group	-0.00336973	0.00902369	0.708916	922	0.957927
metab_100001668	1-ribosyl-imidazoleacetate*		Amino Acid	Histidine Metabolism	genus.Parabacteroides	-0.00316277	0.00846947	0.708916	922	0.957927
metab_100002102	N-acetyl-beta-alanine		Nucleotide	Pyrimidine Metabolism, Uracil containing	genus.Flavonifractor	-0.00210368	0.00563478	0.708986	922	0.957927
metab_100002254	stearoyl ethanolamide		Lipid	Endocannabinoid	genus.Coprobacter	0.00258535	0.00692364	0.708933	922	0.957927
metab_100003240	N-stearoyltaurine		Lipid	Endocannabinoid	Species.intestinihominis	0.00539545	0.014453	0.709006	922	0.957927
metab_100003397	trimethylamine N-oxide		Lipid	Phospholipid Metabolism	family.Streptococcaceae	-0.00415411	0.0111228	0.708881	922	0.957927
metab_100003686	N-palmitoylglycine		Lipid	Fatty Acid Metabolism (Acyl Glycine)	genus..Ruminococcus..torques.group	0.00370958	0.00993304	0.708896	922	0.957927
metab_100005372	1-(1-enyl-oleoyl)-GPE (P-18:1)*		Lipid	Lysoplasmalogen	genus.Succiniclasticum	-0.00374316	0.0100274	0.709018	922	0.957927
metab_100005402	11-ketoetiocholanolone glucuronide		Lipid	Androgenic Steroids	genus.Monoglobus	0.00459294	0.012302	0.708978	922	0.957927
metab_100005850	3-methylglutarylcarnitine (2)		Amino Acid	Leucine, Isoleucine and Valine Metabolism	order.Pseudomonadales	-0.0117925	0.0315848	0.708969	922	0.957927
metab_100005985	sphingomyelin (d18:2/14:0, d18:1/14:1)*		Lipid	Sphingomyelins	genus.Bacteroides	-0.00435283	0.0116605	0.709017	922	0.957927
metab_100006092	tyramine O-sulfate		Amino Acid	Tyrosine Metabolism	Species.longum	-0.00407547	0.010918	0.709029	922	0.957927
metab_100006126	4-vinylguaiacol sulfate		Xenobiotics	Food Component/Plant	genus.Blautia	0.0156208	0.0418409	0.708986	922	0.957927
metab_100006260	6-hydroxyindole sulfate		Xenobiotics	Chemical	order.Coriobacteriales	-0.0039856	0.010676	0.708998	922	0.957927
metab_100006369	N-carbamoylalanine		Amino Acid	Alanine and Aspartate Metabolism	family.Muribaculaceae	0.00312836	0.00837798	0.708938	922	0.957927
metab_100006620	nonanoylcarnitine (C9)		Lipid	Fatty Acid Metabolism (Acyl Carnitine, Medium Chain)	order.RF39	-0.00363795	0.00974145	0.708902	922	0.957927
metab_100006620	nonanoylcarnitine (C9)		Lipid	Fatty Acid Metabolism (Acyl Carnitine, Medium Chain)	order.Synergistales	-0.00914483	0.0244982	0.709025	922	0.957927
metab_100008976	1-stearoyl-2-linoleoyl-GPE (18:0/18:2)*		Lipid	Phosphatidylethanolamine (PE)	Species.isoflavoniconvertens	-0.0053348	0.0142841	0.708882	922	0.957927
metab_100008998	gamma-tocopherol/beta-tocopherol		Cofactors and Vitamins	Tocopherol Metabolism	genus.Fenollaria	0.0121211	0.0324595	0.708923	922	0.957927
metab_100008999	1-(1-enyl-stearoyl)-2-arachidonoyl-GPE (P-18:0/20:4)*		Lipid	Plasmalogen	class.Verrucomicrobiae	-0.00292078	0.00782016	0.708871	922	0.957927
metab_100009038	myristoyl dihydrosphingomyelin (d18:0/14:0)*		Lipid	Dihydrosphingomyelins	Species.isoflavoniconvertens	-0.00426321	0.0114146	0.708876	922	0.957927
metab_100009232	thioproline		Xenobiotics	Chemical	genus.Finegoldia	0.010477	0.0280656	0.70901	922	0.957927
metab_100009246	2-methylserine		Amino Acid	Glycine, Serine and Threonine Metabolism	order.Lachnospirales	0.0100157	0.026818	0.708887	922	0.957927
metab_100009246	2-methylserine		Amino Acid	Glycine, Serine and Threonine Metabolism	genus.Lachnospiraceae.UCG.004	0.00278119	0.00744689	0.708888	922	0.957927
metab_100009394	hexadecadienoate (16:2n6)		Lipid	Long Chain Polyunsaturated Fatty Acid (n3 and n6)	order.Veillonellales.Selenomonadales	-0.00304785	0.00816439	0.709007	922	0.957927
metab_100010936	oleoyl-arachidonoyl-glycerol (18:1/20:4) [1]*		Lipid	Diacylglycerol	Species.splanchnicus	-0.00407053	0.0109003	0.708915	922	0.957927
metab_100015723	hexadecasphingosine (d16:1)*		Lipid	Sphingosines	genus.Anaeroplasma	0.00366385	0.00981505	0.709022	922	0.957927
metab_100015723	hexadecasphingosine (d16:1)*		Lipid	Sphingosines	genus.Rothia	-0.00898663	0.0240592	0.708849	922	0.957927
metab_100015727	ceramide (d16:1/24:1, d18:1/22:1)*		Lipid	Ceramides	Species.biformis	0.00547889	0.0146758	0.708993	922	0.957927
metab_100019801	3-hydroxyoleoylcarnitine		Lipid	Fatty Acid Metabolism (Acyl Carnitine, Hydroxy)	genus.Solobacterium	0.00562671	0.0150671	0.708907	922	0.957927
metab_100020343	tetradecadienoate (14:2)*		Lipid	Long Chain Polyunsaturated Fatty Acid (n3 and n6)	genus.Oxalobacter	0.00638866	0.0171105	0.708957	922	0.957927
metab_100020371	N,N-dimethylalanine		Amino Acid	Alanine and Aspartate Metabolism	Species.intestinalis.1	0.00737612	0.0197534	0.708932	922	0.957927
metab_100020496	sulfate of piperine metabolite C16H19NO3 (2)*		Xenobiotics	Food Component/Plant	genus.CHKCI001	-0.0257847	0.0690689	0.709	922	0.957927
metab_100020545	N2-acetyl,N6,N6-dimethyllysine		Amino Acid	Lysine Metabolism	genus.Haemophilus	0.00892815	0.0239164	0.709009	922	0.957927
metab_100020851	3-ethylcatechol sulfate (1)		Xenobiotics	Food Component/Plant	family.Coriobacteriales.Incertae.Sedis	0.00583241	0.0156188	0.708923	922	0.957927
metab_100021105	eicosenedioate (C20:1-DC)*		Lipid	Fatty Acid, Dicarboxylate	Species.glucerasea	0.00942597	0.0252393	0.708892	922	0.957927
metab_100021131	undecenoylcarnitine (C11:1)		Lipid	Fatty Acid Metabolism (Acyl Carnitine, Monounsaturated)	genus.Lachnospira	-0.00300763	0.00805347	0.708897	922	0.957927
metab_100021208	4-vinylcatechol sulfate		Xenobiotics	Benzoate Metabolism	genus.Methanobrevibacter	-0.0156221	0.0418506	0.709028	922	0.957927
metab_100021467	pentose acid*		Partially Characterized Molecules	Partially Characterized Molecules	Species.timonensis	-0.0177839	0.047642	0.709028	922	0.957927
metab_100021502	(2 or 3)-decenoate (10:1n7 or n8)		Lipid	Medium Chain Fatty Acid	Species.pectinilyticus	0.00526545	0.0141037	0.708986	922	0.957927
metab_100021530	S-carboxyethylcysteine		Amino Acid	Methionine, Cysteine, SAM and Taurine Metabolism	genus.Finegoldia	-0.0182632	0.0489134	0.708956	922	0.957927
metab_100021991	3-hydroxyoctanoylcarnitine (2)		Lipid	Fatty Acid Metabolism (Acyl Carnitine, Hydroxy)	class.Gammaproteobacteria	0.00295018	0.00789981	0.708903	922	0.957927
metab_100022013	tetrahydrocortisol glucuronide		Lipid	Corticosteroids	Species.merdae	0.00266861	0.00714518	0.708877	922	0.957927
metab_1002	allantoin		Nucleotide	Purine Metabolism, (Hypo)Xanthine/Inosine containing	genus.Coriobacteriaceae.UCG.002	-0.00504496	0.0135111	0.708945	922	0.957927
metab_1025	pipecolate		Amino Acid	Lysine Metabolism	genus.Rikenellaceae.RC9.gut.group	0.01359	0.0364008	0.708982	922	0.957927
metab_1025	pipecolate		Amino Acid	Lysine Metabolism	Species.omnicolens	-0.0185272	0.0496102	0.708899	922	0.957927
metab_1128	2-aminobutyrate		Amino Acid	Glutathione Metabolism	Species.uniformis	-0.00204243	0.00547106	0.709002	922	0.957927
metab_1526	1-palmitoyl-2-oleoyl-GPE (16:0/18:1)		Lipid	Phosphatidylethanolamine (PE)	genus.Terrisporobacter	-0.00354862	0.00950497	0.708982	922	0.957927
metab_1528	1-palmitoyl-2-linoleoyl-GPI (16:0/18:2)		Lipid	Phosphatidylinositol (PI)	order.Bacteroidales	0.00715872	0.0191769	0.709014	922	0.957927
metab_158	5,6-dihydrothymine		Nucleotide	Pyrimidine Metabolism, Thymine containing	Species.finegoldii	-0.00252756	0.00676897	0.708937	922	0.957927
metab_180	linoleate (18:2n6)		Lipid	Long Chain Polyunsaturated Fatty Acid (n3 and n6)	Species.tanakaei	-0.0136264	0.036498	0.70898	922	0.957927
metab_181	laurate (12:0)		Lipid	Medium Chain Fatty Acid	Species.johnsonii	-0.00729834	0.0195396	0.708855	922	0.957927
metab_189	N6,N6,N6-trimethyllysine		Amino Acid	Lysine Metabolism	Species.fairfieldensis	-0.0160412	0.0429569	0.708921	922	0.957927
metab_212	5-methylthioadenosine (MTA)		Amino Acid	Polyamine Metabolism	genus.Shuttleworthia	0.00243405	0.00651838	0.70893	922	0.957927
metab_229	arachidonate (20:4n6)		Lipid	Long Chain Polyunsaturated Fatty Acid (n3 and n6)	Species.formicigenerans	0.00441177	0.0118188	0.709026	922	0.957927
metab_231	arginine		Amino Acid	Urea cycle; Arginine and Proline Metabolism	Species.johnsonii	-0.00476254	0.0127557	0.708965	922	0.957927
metab_234	aspartate		Amino Acid	Alanine and Aspartate Metabolism	family.Bacillaceae	0.00990883	0.0265433	0.709009	922	0.957927
metab_331	gamma-glutamylglutamate		Peptide	Gamma-glutamyl Amino Acid	family.Hydrogenoanaerobacterium	-0.00657347	0.0176016	0.708897	922	0.957927
metab_363	myo-inositol		Lipid	Inositol Metabolism	genus.TM7x	0.00383278	0.0102638	0.708921	922	0.957927
metab_376	isoleucine		Amino Acid	Leucine, Isoleucine and Valine Metabolism	genus.Monoglobus	0.00255922	0.00685441	0.708963	922	0.957927
metab_376	isoleucine		Amino Acid	Leucine, Isoleucine and Valine Metabolism	genus.Lachnoclostridium	-0.00235872	0.00631543	0.708877	922	0.957927
metab_498	retinol (Vitamin A)		Cofactors and Vitamins	Vitamin A Metabolism	Species.minuta	0.0111635	0.0298955	0.708927	922	0.957927
metab_537	trans-urocanate		Amino Acid	Histidine Metabolism	genus.Rothia	-0.0143539	0.0384449	0.708967	922	0.957927
metab_932	caprylate (8:0)		Lipid	Medium Chain Fatty Acid	order.Peptostreptococcales.Tissierellales	-0.00414681	0.0111088	0.709021	922	0.957927
metab_999907765	X - 07765		NA	NA	genus.Granulicatella	0.0112074	0.0300058	0.708861	922	0.957927
metab_999912411	X - 12411		NA	NA	phylum.Patescibacteria	0.00688313	0.0184355	0.708968	922	0.957927
metab_999912729	X - 12729		NA	NA	genus.FD2005	-0.0120125	0.0321741	0.70897	922	0.957927
metab_999912812	X - 12812		NA	NA	order.Gastranaerophilales	-0.0090896	0.0243365	0.708868	922	0.957927
metab_999916397	X - 16397		NA	NA	family.Coriobacteriaceae	-0.00354153	0.00948519	0.708959	922	0.957927
metab_999921286	X - 21286		NA	NA	Species.secundus	-0.00869429	0.0232817	0.708911	922	0.957927
metab_999923782	X - 23782		NA	NA	Species.tanakaei	0.0111428	0.029849	0.709012	922	0.957927
metab_999925265	X - 25265		NA	NA	Species.intestini	0.00443678	0.011881	0.708913	922	0.957927
metab_999925828	X - 25828		NA	NA	genus.Shuttleworthia	0.00170174	0.00455796	0.708973	922	0.957927
metab_100002990	oleoyl-linoleoyl-glycerol (18:1/18:2) [2]		Lipid	Diacylglycerol	Species.minuta	0.01614	0.0432388	0.709031	922	0.957927
metab_100004318	indolin-2-one		Xenobiotics	Food Component/Plant	Species.pleomorphus	0.014683	0.0393356	0.709033	922	0.957928
metab_999924241	X - 24241		NA	NA	family.Marinifilaceae	-0.00559981	0.0150022	0.709039	922	0.957932
metab_100002253	cinnamoylglycine		Xenobiotics	Food Component/Plant	Species.formigenes	0.0206046	0.0552014	0.709043	922	0.957933
metab_100020261	glutamine conjugate of C6H10O2 (1)*		Partially Characterized Molecules	Partially Characterized Molecules	Species.cateniformis	-0.00753468	0.0201861	0.709044	922	0.957933
metab_207	adenosine 3',5'-cyclic monophosphate (cAMP)		Nucleotide	Purine Metabolism, Adenine containing	Species.microfusus	-0.00589365	0.0157898	0.709046	922	0.957933
metab_999911381	X - 11381		NA	NA	genus..Eubacterium..eligens.group	0.00261334	0.00700149	0.709048	922	0.957933
metab_100002009	5alpha-pregnan-3beta,20beta-diol monosulfate (1)		Lipid	Progestin Steroids	Species.inulinivorans	-0.00343252	0.00919632	0.709052	922	0.957935
metab_100003641	valylglycine		Peptide	Dipeptide	Species.porcorum	0.0084449	0.0226258	0.709058	922	0.957935
metab_100004111	4-methylcatechol sulfate		Xenobiotics	Benzoate Metabolism	class.Alphaproteobacteria	-0.00661439	0.0177217	0.709062	922	0.957935
metab_999907765	X - 07765		NA	NA	Species.hathewayi	0.0051363	0.0137615	0.709061	922	0.957935
metab_999916938	X - 16938		NA	NA	Species.thetaiotaomicron	-0.00386258	0.0103488	0.709058	922	0.957935
metab_999921834	X - 21834		NA	NA	Species.massiliensis.3	0.00783419	0.0209899	0.709061	922	0.957935
metab_100010950	stearoyl-arachidonoyl-glycerol (18:0/20:4) [2]*		Lipid	Diacylglycerol	genus.Phascolarctobacterium	-0.00269443	0.00721925	0.709067	922	0.957939
metab_100021198	picolinoylglycine		Lipid	Fatty Acid Metabolism (Acyl Glycine)	family.Bifidobacteriaceae	0.00233025	0.00624354	0.70907	922	0.95794
metab_100000295	tartarate		Xenobiotics	Food Component/Plant	Species.urinimassiliense	0.0224428	0.0601348	0.709083	922	0.957942
metab_100002152	andro steroid monosulfate C19H28O6S (1)*		Lipid	Androgenic Steroids	order.Lachnospirales	-0.0161624	0.0433062	0.70908	922	0.957942
metab_100002990	oleoyl-linoleoyl-glycerol (18:1/18:2) [2]		Lipid	Diacylglycerol	genus.Dorea	-0.00557671	0.0149423	0.709077	922	0.957942
metab_100003151	linoleoylcarnitine (C18:2)*		Lipid	Fatty Acid Metabolism (Acyl Carnitine, Polyunsaturated)	Species.cutis	0.00898387	0.0240713	0.709074	922	0.957942
metab_100005985	sphingomyelin (d18:2/14:0, d18:1/14:1)*		Lipid	Sphingomyelins	Species.togonis	-0.00631055	0.016909	0.709083	922	0.957942
metab_100006369	N-carbamoylalanine		Amino Acid	Alanine and Aspartate Metabolism	Species.intestinalis.1	-0.00458203	0.0122774	0.709082	922	0.957942
metab_100002027	androstenediol (3alpha, 17alpha) monosulfate (3)		Lipid	Androgenic Steroids	family.Actinomycetaceae	0.011978	0.0320954	0.709089	922	0.957942
metab_100009025	sphingomyelin (d18:1/21:0, d17:1/22:0, d16:1/23:0)*		Lipid	Sphingomyelins	genus.Peptococcus	0.00324877	0.0087052	0.70909	922	0.957942
metab_100015838	eicosenoylcarnitine (C20:1)*		Lipid	Fatty Acid Metabolism (Acyl Carnitine, Monounsaturated)	genus.Escherichia.Shigella	0.00172027	0.00460968	0.709098	922	0.957942
metab_241	phenylpyruvate		Amino Acid	Phenylalanine Metabolism	Species.massiliensis.3	-0.00268577	0.00719679	0.709096	922	0.957942
metab_999912822	X - 12822		NA	NA	family.Selenomonadaceae	0.00516708	0.0138457	0.709097	922	0.957942
metab_999921467	X - 21467		NA	NA	Species.distasonis	-0.0034228	0.00917158	0.709091	922	0.957942
metab_999924344	X - 24344		NA	NA	Species.vulgatus	-0.00468758	0.0125607	0.709093	922	0.957942
metab_100020262	glutamine conjugate of C6H10O2 (2)*		Partially Characterized Molecules	Partially Characterized Molecules	Species.formigenes	-0.0165007	0.044216	0.7091	922	0.957942
metab_999907765	X - 07765		NA	NA	genus.Anaerofustis	-0.0087047	0.0233257	0.709103	922	0.957943
metab_999912112	X - 12112		NA	NA	family.Methanobacteriaceae	0.0165168	0.04426	0.709107	922	0.957945
metab_100006295	sphingomyelin (d18:1/22:1, d18:2/22:0, d16:1/24:1)*		Lipid	Sphingomyelins	class.Verrucomicrobiae	0.00239227	0.00641063	0.709109	922	0.957946
metab_100005985	sphingomyelin (d18:2/14:0, d18:1/14:1)*		Lipid	Sphingomyelins	family.UCG.010	-0.00287862	0.00771423	0.709121	922	0.957959
metab_999921319	X - 21319		NA	NA	Species.inulinivorans	0.00306786	0.00822146	0.709124	922	0.95796
metab_999917357	X - 17357		NA	NA	phylum.Cyanobacteria	-0.00440961	0.0118173	0.709127	922	0.957961
metab_100001294	gamma-glutamylglycine		Peptide	Gamma-glutamyl Amino Acid	genus.Lachnospiraceae.UCG.001	-0.00253955	0.00680602	0.709139	922	0.957969
metab_999915486	X - 15486		NA	NA	genus.Lachnospiraceae.NK4B4.group	0.0101692	0.0272534	0.709136	922	0.957969
metab_999925790	X - 25790		NA	NA	Species.uniformis	-0.00323227	0.0086625	0.709138	922	0.957969
metab_100001395	1-linoleoyl-GPC (18:2)		Lipid	Lysophospholipid	Species.animalis	0.00593289	0.0159005	0.709143	922	0.957971
metab_999911787	X - 11787		NA	NA	genus.Tuzzerella	0.00244901	0.00656353	0.709145	922	0.957971
metab_100010850	4-hydroxyphenylacetylglutamine		Peptide	Acetylated Peptides	Species.timonensis	0.014308	0.0383477	0.709154	922	0.957977
metab_999912847	X - 12847		NA	NA	order.Gastranaerophilales	0.00937101	0.0251157	0.709152	922	0.957977
metab_999917612	X - 17612		NA	NA	genus.Sutterella	-0.00491859	0.0131826	0.709155	922	0.957977
metab_999912544	X - 12544		NA	NA	Species.evryensis	0.038604	0.103467	0.709158	922	0.957978
metab_100000463	indolelactate		Amino Acid	Tryptophan Metabolism	class.Bacteroidia	-0.00508101	0.013619	0.709176	922	0.957979
metab_100001149	3-methylcrotonylglycine		Amino Acid	Leucine, Isoleucine and Valine Metabolism	Species.sobrinus	-0.00626413	0.0167903	0.709178	922	0.957979
metab_100001446	5-methyluridine (ribothymidine)		Nucleotide	Pyrimidine Metabolism, Uracil containing	Species.urinimassiliense	0.00718586	0.0192604	0.70917	922	0.957979
metab_100008990	1-palmitoyl-2-arachidonoyl-GPE (16:0/20:4)*		Lipid	Phosphatidylethanolamine (PE)	genus.Bifidobacterium	0.00255368	0.00684457	0.709166	922	0.957979
metab_100015791	sphingomyelin (d18:2/23:1)*		Lipid	Sphingomyelins	order.Erysipelotrichales	0.00454926	0.0121937	0.709175	922	0.957979
metab_100019794	hydroxy-CMPF*		Lipid	Fatty Acid, Dicarboxylate	order.Rhodospirillales	-0.00757234	0.0202971	0.709181	922	0.957979
metab_100020360	8-methoxykynurenate		Amino Acid	Tryptophan Metabolism	class.Bacilli	0.00627346	0.0168144	0.709162	922	0.957979
metab_100020819	glycoursodeoxycholic acid sulfate (1)		Lipid	Secondary Bile Acid Metabolism	family.UCG.011	0.0124588	0.0333929	0.709164	922	0.957979
metab_100021331	metabolonic lactone sulfate		Partially Characterized Molecules	Partially Characterized Molecules	genus.Epulopiscium	-0.0106074	0.0284319	0.709176	922	0.957979
metab_100021363	vanillic acid glycine		Xenobiotics	Food Component/Plant	order.Eubacteriales	0.0103496	0.0277405	0.709173	922	0.957979
metab_999911372	X - 11372		NA	NA	genus.Coriobacteriaceae.UCG.002	-0.0105358	0.0282403	0.709181	922	0.957979
metab_100002094	gamma-CEHC		Cofactors and Vitamins	Tocopherol Metabolism	family.Peptococcaceae	0.00447135	0.0119852	0.709184	922	0.95798
metab_100000007	carnitine		Lipid	Carnitine Metabolism	family.Lactobacillaceae	0.00204022	0.0054688	0.709189	922	0.957984
metab_1869	2-hydroxyhippurate (salicylurate)		Xenobiotics	Benzoate Metabolism	genus.CAG.56	0.00836451	0.0224215	0.709194	922	0.957985
metab_999912707	X - 12707		NA	NA	Species.coprocola	0.00325404	0.00872258	0.709193	922	0.957985
metab_999916576	X - 16576		NA	NA	phylum.Verrucomicrobiota	-0.00274194	0.00734997	0.709197	922	0.957985
metab_100001002	EDTA		Xenobiotics	Chemical	genus.Finegoldia	-0.0124773	0.0334469	0.709202	922	0.957987
metab_999911470	X - 11470		NA	NA	Species.eggerthii	-0.00362445	0.00971578	0.709202	922	0.957987
metab_100001412	N2,N2-dimethylguanosine		Nucleotide	Purine Metabolism, Guanine containing	family.Barnesiellaceae	-0.00232997	0.00624584	0.709205	922	0.957989
metab_100000463	indolelactate		Amino Acid	Tryptophan Metabolism	genus.Lactobacillus	0.00290803	0.00779575	0.709217	922	0.957989
metab_100005850	3-methylglutarylcarnitine (2)		Amino Acid	Leucine, Isoleucine and Valine Metabolism	genus.Tyzzerella	0.00425119	0.0113967	0.709223	922	0.957989
metab_100006620	nonanoylcarnitine (C9)		Lipid	Fatty Acid Metabolism (Acyl Carnitine, Medium Chain)	family.Monoglobaceae	0.00452218	0.0121229	0.709216	922	0.957989
metab_100008984	1-palmitoyl-2-palmitoleoyl-GPC (16:0/16:1)*		Lipid	Phosphatidylcholine (PC)	Species.thetaiotaomicron	0.00278141	0.00745618	0.709212	922	0.957989
metab_1342	3-methoxytyrosine		Amino Acid	Tyrosine Metabolism	genus.Finegoldia	-0.00958005	0.0256813	0.709211	922	0.957989
metab_825	uracil		Nucleotide	Pyrimidine Metabolism, Uracil containing	order.Verrucomicrobiales	-0.00227481	0.00609836	0.709222	922	0.957989
metab_999912100	X - 12100		NA	NA	genus.Lachnospiraceae.UCG.001	0.00222235	0.0059577	0.709222	922	0.957989
metab_999914939	X - 14939		NA	NA	genus.Weissella	-0.0125222	0.0335681	0.709209	922	0.957989
metab_999917690	X - 17690		NA	NA	genus.Mogibacterium	0.0152965	0.0410074	0.709224	922	0.957989
metab_100000840	tartronate (hydroxymalonate)		Xenobiotics	Food Component/Plant	Species.bifidum	-0.00431517	0.0115687	0.709234	922	0.95799
metab_100001106	1,3-dimethylurate		Xenobiotics	Xanthine Metabolism	genus.Oribacterium	-0.0123839	0.0332068	0.709287	922	0.95799
metab_100001112	3-hydroxylaurate		Lipid	Fatty Acid, Monohydroxy	genus.Shuttleworthia	0.00462197	0.0123938	0.709291	922	0.95799
metab_100001151	butyrylglycine		Lipid	Fatty Acid Metabolism (also BCAA Metabolism)	Species.mayombei	0.00968447	0.0259637	0.709237	922	0.95799
metab_100001579	2-hydroxypalmitate		Lipid	Fatty Acid, Monohydroxy	family.Peptococcaceae	0.00264024	0.00707949	0.709281	922	0.95799
metab_100001594	beta-hydroxyisovaleroylcarnitine		Amino Acid	Leucine, Isoleucine and Valine Metabolism	Species.tertium	-0.00839316	0.0225059	0.709288	922	0.95799
metab_100001869	1-stearoyl-2-arachidonoyl-GPC (18:0/20:4)		Lipid	Phosphatidylcholine (PC)	Species.muciniphila	0.00180516	0.00484017	0.709271	922	0.95799
metab_100001977	beta-cryptoxanthin		Cofactors and Vitamins	Vitamin A Metabolism	Species.fermentans	-0.0113515	0.0304337	0.709244	922	0.95799
metab_100002028	androstenediol (3beta,17beta) monosulfate (1)		Lipid	Androgenic Steroids	genus.CAG.352	-0.00323892	0.00868491	0.709285	922	0.95799
metab_100002761	androsterone glucuronide		Lipid	Androgenic Steroids	family..Clostridium..methylpentosum.group	0.00718151	0.0192561	0.709277	922	0.95799
metab_100004112	3-methyl catechol sulfate (1)		Xenobiotics	Benzoate Metabolism	genus.Tuzzerella	-0.00867482	0.0232581	0.709252	922	0.95799
metab_100004601	1H-indole-7-acetic acid		Xenobiotics	Bacterial/Fungal	Species.eggerthii	0.00382184	0.0102474	0.709269	922	0.95799
metab_100006298	lignoceroyl sphingomyelin (d18:1/24:0)		Lipid	Sphingomyelins	phylum.Verrucomicrobiota	0.00253894	0.00680757	0.709268	922	0.95799
metab_100008957	sphingomyelin (d18:2/24:1, d18:1/24:2)*		Lipid	Sphingomyelins	family.Enterobacteriaceae	0.00169592	0.00454736	0.709277	922	0.95799
metab_100008994	1-stearoyl-2-linoleoyl-GPI (18:0/18:2)		Lipid	Phosphatidylinositol (PI)	genus.UCG.007	-0.00590889	0.0158412	0.709232	922	0.95799
metab_100009160	1-(1-enyl-palmitoyl)-2-palmitoleoyl-GPC (P-16:0/16:1)*		Lipid	Plasmalogen	Species.splanchnicus	-0.00267737	0.00717804	0.709241	922	0.95799
metab_100009264	glycochenodeoxycholate glucuronide (1)		Lipid	Primary Bile Acid Metabolism	order.Lachnospirales	0.0190598	0.0511088	0.709292	922	0.95799
metab_100010918	oleoyl-oleoyl-glycerol (18:1/18:1) [1]*		Lipid	Diacylglycerol	Species.thetaiotaomicron	0.00353757	0.00948592	0.70929	922	0.95799
metab_100015797	heneicosapentaenoate (21:5n3)		Lipid	Long Chain Polyunsaturated Fatty Acid (n3 and n6)	genus.Papillibacter	-0.0184387	0.0494363	0.709253	922	0.95799
metab_100020496	sulfate of piperine metabolite C16H19NO3 (2)*		Xenobiotics	Food Component/Plant	Species.senegalensis	-0.0123456	0.0331016	0.709267	922	0.95799
metab_100021990	3-hydroxyoctanoylcarnitine (1)		Lipid	Fatty Acid Metabolism (Acyl Carnitine, Hydroxy)	Species.bacterium	0.0026841	0.00719644	0.709255	922	0.95799
metab_1140	gamma-glutamylglutamine		Peptide	Gamma-glutamyl Amino Acid	family.Prevotellaceae	0.00169664	0.00454879	0.709247	922	0.95799
metab_50	spermidine		Amino Acid	Polyamine Metabolism	genus.Blautia	0.0059584	0.0159741	0.709234	922	0.95799
metab_803	mannose		Carbohydrate	Fructose, Mannose and Galactose Metabolism	Species.muciniphila	0.00217425	0.00582944	0.709254	922	0.95799
metab_815	tyrosine		Amino Acid	Tyrosine Metabolism	Species.intestinihominis	-0.00399377	0.0107085	0.709273	922	0.95799
metab_999911880	X - 11880		NA	NA	genus.Lachnospiraceae.NK4B4.group	0.00895157	0.0240009	0.709261	922	0.95799
metab_999919141	X - 19141		NA	NA	Species.longoviformis	-0.015213	0.0407933	0.709289	922	0.95799
metab_999921441	X - 21441		NA	NA	Species.ovatus	0.0050737	0.0136045	0.70928	922	0.95799
metab_999923974	X - 23974		NA	NA	genus.Romboutsia	-0.00184861	0.00495643	0.709258	922	0.95799
metab_999924243	X - 24243		NA	NA	Species.pectinoschiza	-0.00555909	0.0149036	0.709235	922	0.95799
metab_999924456	X - 24456		NA	NA	Species.minuta	0.0102403	0.0274546	0.709243	922	0.95799
metab_999924494	X - 24494		NA	NA	genus.GCA.900066755	-0.0128132	0.0343553	0.709266	922	0.95799
metab_100006430	arabitol/xylitol		Carbohydrate	Pentose Metabolism	Species.faecium	-0.00247588	0.00663915	0.709297	922	0.957991
metab_100022006	bilirubin degradation product, C17H18N2O4 (2)**		Partially Characterized Molecules	Partially Characterized Molecules	genus.Prevotella	0.0077416	0.0207595	0.709299	922	0.957991
metab_999924544	X - 24544		NA	NA	Species.cutis	0.0109473	0.0293554	0.709295	922	0.957991
metab_100000036	3-methyl-2-oxovalerate		Amino Acid	Leucine, Isoleucine and Valine Metabolism	genus.Enterobacter	0.00658853	0.0176679	0.709304	922	0.957992
metab_100001266	N-acetylarginine		Amino Acid	Urea cycle; Arginine and Proline Metabolism	family.Streptococcaceae	0.00314964	0.00844652	0.709318	922	0.957992
metab_100001300	alpha-hydroxyisovalerate		Amino Acid	Leucine, Isoleucine and Valine Metabolism	order.Opitutales	0.0136195	0.0365224	0.709305	922	0.957992
metab_100001397	1,3,7-trimethylurate		Xenobiotics	Xanthine Metabolism	Species.intestinalis.1	0.00933793	0.0250411	0.709309	922	0.957992
metab_100008980	1-stearoyl-2-linoleoyl-GPC (18:0/18:2)*		Lipid	Phosphatidylcholine (PC)	family.Butyricicoccaceae	0.00217723	0.00583876	0.709317	922	0.957992
metab_100021104	pregnenetriol disulfate*		Lipid	Pregnenolone Steroids	Species.ihumii	-0.0108917	0.0292086	0.709317	922	0.957992
metab_1342	3-methoxytyrosine		Amino Acid	Tyrosine Metabolism	Species.edouardi	-0.00207835	0.00557346	0.709311	922	0.957992
metab_823	pyruvate		Carbohydrate	Glycolysis, Gluconeogenesis, and Pyruvate Metabolism	genus..Eubacterium..nodatum.group	-0.00677166	0.0181597	0.709315	922	0.957992
metab_999911849	X - 11849		NA	NA	order.Burkholderiales	0.00821997	0.0220435	0.709313	922	0.957992
metab_100000258	glycerol 3-phosphate		Lipid	Glycerolipid Metabolism	class.Desulfovibrionia	-0.00232089	0.00622418	0.709325	922	0.957999
metab_100000258	glycerol 3-phosphate		Lipid	Glycerolipid Metabolism	Species.intestinihominis	-0.004182	0.0112163	0.709349	922	0.958002
metab_100000792	dehydroepiandrosterone sulfate (DHEA-S)		Lipid	Androgenic Steroids	order.Oscillospirales	0.0165571	0.0444098	0.709366	922	0.958002
metab_100001002	EDTA		Xenobiotics	Chemical	family.Barnesiellaceae	0.00312215	0.00837482	0.709384	922	0.958002
metab_100001300	alpha-hydroxyisovalerate		Amino Acid	Leucine, Isoleucine and Valine Metabolism	class.Actinobacteria	-0.00281426	0.00754878	0.709378	922	0.958002
metab_100001567	1-palmitoyl-GPE (16:0)		Lipid	Lysophospholipid	family.Atopobiaceae	0.00487473	0.0130735	0.709334	922	0.958002
metab_100001613	tetradecanedioate (C14-DC)		Lipid	Fatty Acid, Dicarboxylate	Species.fragilis	-0.00350519	0.00940111	0.70935	922	0.958002
metab_100001756	4-ethylphenylsulfate		Xenobiotics	Benzoate Metabolism	order.Izemoplasmatales	-0.0141386	0.0379208	0.709352	922	0.958002
metab_100001851	N-acetylserine		Amino Acid	Glycine, Serine and Threonine Metabolism	genus.Oscillibacter	0.00238129	0.00638756	0.709386	922	0.958002
metab_100002106	sphingomyelin (d18:1/18:1, d18:2/18:0)		Lipid	Sphingomyelins	order.DTU014	0.00625081	0.0167656	0.709359	922	0.958002
metab_100002154	ergothioneine		Xenobiotics	Food Component/Plant	family.Rikenellaceae	-0.0065333	0.0175233	0.70936	922	0.958002
metab_100002875	1-(1-enyl-palmitoyl)-GPC (P-16:0)*		Lipid	Lysoplasmalogen	Species.hydrogenotrophica	-0.00676519	0.0181449	0.709355	922	0.958002
metab_100003119	N-oleoyltaurine		Lipid	Endocannabinoid	order.Saccharimonadales	0.00543343	0.0145736	0.709366	922	0.958002
metab_100003415	N6-methyllysine		Amino Acid	Lysine Metabolism	genus.Akkermansia	0.00505272	0.0135526	0.709369	922	0.958002
metab_100009055	palmitoyl-linoleoyl-glycerol (16:0/18:2) [2]*		Lipid	Diacylglycerol	genus.Lactococcus	0.00594283	0.0159412	0.709388	922	0.958002
metab_100009131	1-linoleoyl-2-arachidonoyl-GPC (18:2/20:4n6)*		Lipid	Phosphatidylcholine (PC)	genus.Dialister	-0.00183375	0.00491858	0.70937	922	0.958002
metab_100009394	hexadecadienoate (16:2n6)		Lipid	Long Chain Polyunsaturated Fatty Acid (n3 and n6)	genus.Anaerosporobacter	0.0111518	0.0299114	0.709367	922	0.958002
metab_100015632	N-stearoyl-sphingadienine (d18:2/18:0)*		Lipid	Ceramides	Species.indistinctus	0.00475598	0.0127557	0.709348	922	0.958002
metab_100015637	2-hydroxybehenate		Lipid	Fatty Acid, Monohydroxy	genus.Catenibacterium	-0.00188327	0.00505153	0.709377	922	0.958002
metab_100020414	6-bromotryptophan		Amino Acid	Tryptophan Metabolism	Species.excrementihominis	-0.00325718	0.00873679	0.709377	922	0.958002
metab_100020550	deoxycholic acid glucuronide		Lipid	Secondary Bile Acid Metabolism	phylum.Patescibacteria	0.0110098	0.0295301	0.70936	922	0.958002
metab_100021105	eicosenedioate (C20:1-DC)*		Lipid	Fatty Acid, Dicarboxylate	Species.fermentans	-0.00887108	0.0237945	0.709371	922	0.958002
metab_100021530	S-carboxyethylcysteine		Amino Acid	Methionine, Cysteine, SAM and Taurine Metabolism	genus.Atopobium	-0.0173215	0.046455	0.709337	922	0.958002
metab_1242	N1-methyladenosine		Nucleotide	Purine Metabolism, Adenine containing	genus.Romboutsia	-0.00210376	0.00564259	0.709359	922	0.958002
metab_310	cystathionine		Amino Acid	Methionine, Cysteine, SAM and Taurine Metabolism	genus.Acetanaerobacterium	0.016208	0.0434748	0.709376	922	0.958002
metab_331	gamma-glutamylglutamate		Peptide	Gamma-glutamyl Amino Acid	class.Bacteroidia	0.00507042	0.0136006	0.70938	922	0.958002
metab_825	uracil		Nucleotide	Pyrimidine Metabolism, Uracil containing	genus.UCG.005	0.00259641	0.00696464	0.709387	922	0.958002
metab_999911478	X - 11478		NA	NA	genus.Ligilactobacillus	-0.00556545	0.0149286	0.709382	922	0.958002
metab_999912729	X - 12729		NA	NA	family.Hydrogenoanaerobacterium	0.0146858	0.0393889	0.709356	922	0.958002
metab_999916964	X - 16964		NA	NA	genus.Intestinimonas	0.00304578	0.00816979	0.709379	922	0.958002
metab_100001398	3,7-dimethylurate		Xenobiotics	Xanthine Metabolism	order.Desulfovibrionales	0.00557115	0.0149443	0.70939	922	0.958003
metab_100000840	tartronate (hydroxymalonate)		Xenobiotics	Food Component/Plant	Species.anginosus	0.01206	0.0323581	0.709457	922	0.958005
metab_100001054	butyrylcarnitine (C4)		Lipid	Fatty Acid Metabolism (also BCAA Metabolism)	Species.mitsuokai	-0.0077767	0.0208615	0.709402	922	0.958005
metab_100001126	gamma-glutamylvaline		Peptide	Gamma-glutamyl Amino Acid	genus.Phascolarctobacterium	-0.00226865	0.00608599	0.709411	922	0.958005
metab_100001256	N-acetylphenylalanine		Amino Acid	Phenylalanine Metabolism	family.Pseudomonadaceae	-0.00690486	0.0185301	0.709512	922	0.958005
metab_100001274	N-acetylthreonine		Amino Acid	Glycine, Serine and Threonine Metabolism	Species.xylaniphila	0.00732245	0.0196477	0.70947	922	0.958005
metab_100001485	gamma-glutamylisoleucine*		Peptide	Gamma-glutamyl Amino Acid	Species.urinimassiliense	0.0116692	0.0313155	0.709512	922	0.958005
metab_100001509	2-methylbutyrylcarnitine (C5)		Amino Acid	Leucine, Isoleucine and Valine Metabolism	Species.biformis	-0.00440909	0.011832	0.709505	922	0.958005
metab_100001511	1-palmitoleoyl-GPC (16:1)*		Lipid	Lysophospholipid	family.Tannerellaceae	0.00345603	0.00927336	0.709472	922	0.958005
metab_100001594	beta-hydroxyisovaleroylcarnitine		Amino Acid	Leucine, Isoleucine and Valine Metabolism	order.Rhodospirillales	-0.00267915	0.00718734	0.709416	922	0.958005
metab_100001612	N-acetyl-aspartyl-glutamate (NAAG)		Amino Acid	Glutamate Metabolism	genus.Candidatus.Soleaferrea	0.00399226	0.0107136	0.70951	922	0.958005
metab_100001654	1-arachidonoyl-GPI (20:4)*		Lipid	Lysophospholipid	genus.Rikenella	-0.0101449	0.0272168	0.709428	922	0.958005
metab_100001743	tryptophan betaine		Amino Acid	Tryptophan Metabolism	genus.Prevotellaceae.NK3B31.group	-0.0124849	0.0335023	0.709492	922	0.958005
metab_100001756	4-ethylphenylsulfate		Xenobiotics	Benzoate Metabolism	genus.Lachnospiraceae.UCG.001	0.00642946	0.0172542	0.709511	922	0.958005
metab_100001868	4-allylphenol sulfate		Xenobiotics	Food Component/Plant	order.Synergistales	-0.0159562	0.0428184	0.709499	922	0.958005
metab_100001868	4-allylphenol sulfate		Xenobiotics	Food Component/Plant	Species.obesi	-0.0065358	0.0175386	0.709496	922	0.958005
metab_100001987	5alpha-androstan-3beta,17beta-diol disulfate		Lipid	Androgenic Steroids	order.Erysipelotrichales	-0.00884148	0.0237207	0.709436	922	0.958005
metab_100002021	5alpha-androstan-3beta,17alpha-diol disulfate		Lipid	Androgenic Steroids	genus.CAG.56	-0.00548222	0.0147121	0.709511	922	0.958005
metab_100002094	gamma-CEHC		Cofactors and Vitamins	Tocopherol Metabolism	order.Peptococcales	0.00448399	0.0120318	0.709477	922	0.958005
metab_100002196	13-HODE + 9-HODE		Lipid	Fatty Acid, Monohydroxy	family.Peptostreptococcaceae	-0.00316993	0.00850648	0.709499	922	0.958005
metab_100002196	13-HODE + 9-HODE		Lipid	Fatty Acid, Monohydroxy	genus.Odoribacter	0.00352266	0.00945187	0.709464	922	0.958005
metab_100002356	(16 or 17)-methylstearate (a19:0 or i19:0)		Lipid	Fatty Acid, Branched	genus.Pygmaiobacter	0.00940183	0.0252235	0.709431	922	0.958005
metab_100002761	androsterone glucuronide		Lipid	Androgenic Steroids	order.Pseudomonadales	-0.0129502	0.0347529	0.709508	922	0.958005
metab_100002989	oleoyl-linoleoyl-glycerol (18:1/18:2) [1]		Lipid	Diacylglycerol	order.Veillonellales.Selenomonadales	0.002893	0.00776049	0.709396	922	0.958005
metab_100003260	carboxyethyl-GABA		Amino Acid	Glutamate Metabolism	Species.splanchnicus	0.00210318	0.00564364	0.709487	922	0.958005
metab_100003892	lanthionine		Amino Acid	Methionine, Cysteine, SAM and Taurine Metabolism	Species.hydrogenotrophica	0.00834951	0.0223997	0.709423	922	0.958005
metab_100004542	2-aminoheptanoate		Lipid	Fatty Acid, Amino	genus.Holdemanella	0.00255033	0.00684293	0.709464	922	0.958005
metab_100005418	17alpha-hydroxypregnanolone glucuronide		Lipid	Pregnenolone Steroids	genus.Victivallis	-0.0106676	0.0286248	0.709485	922	0.958005
metab_100005850	3-methylglutarylcarnitine (2)		Amino Acid	Leucine, Isoleucine and Valine Metabolism	genus.Anaerosporobacter	-0.0123129	0.0330407	0.709492	922	0.958005
metab_100006115	arabonate/xylonate		Carbohydrate	Pentose Metabolism	Species.massiliensis.8	-0.00948264	0.0254389	0.709415	922	0.958005
metab_100006282	umbelliferone sulfate		Xenobiotics	Food Component/Plant	family.Lactobacillaceae	0.0062844	0.0168642	0.7095	922	0.958005
metab_100006620	nonanoylcarnitine (C9)		Lipid	Fatty Acid Metabolism (Acyl Carnitine, Medium Chain)	genus.UCG.002	0.00361197	0.00969212	0.709482	922	0.958005
metab_100008919	1-(1-enyl-stearoyl)-2-oleoyl-GPE (P-18:0/18:1)		Lipid	Plasmalogen	genus.Sanguibacteroides	0.0129861	0.0348433	0.709461	922	0.958005
metab_100009219	1-oleoyl-2-arachidonoyl-GPE (18:1/20:4)*		Lipid	Phosphatidylethanolamine (PE)	Species.aerofaciens	0.00346323	0.00929356	0.709499	922	0.958005
metab_100010925	palmitoyl-arachidonoyl-glycerol (16:0/20:4) [2]*		Lipid	Diacylglycerol	Species.mayombei	-0.0162867	0.0436933	0.709422	922	0.958005
metab_100010942	linoleoyl-linoleoyl-glycerol (18:2/18:2) [2]*		Lipid	Diacylglycerol	genus.Anaerosporobacter	-0.0134347	0.0360446	0.709442	922	0.958005
metab_100015731	N-palmitoyl-heptadecasphingosine (d17:1/16:0)*		Lipid	Ceramides	genus..Eubacterium..nodatum.group	0.00654812	0.0175689	0.709452	922	0.958005
metab_100020205	hydroxyasparagine**		Amino Acid	Alanine and Aspartate Metabolism	genus.Sanguibacteroides	0.0107686	0.0288989	0.709512	922	0.958005
metab_100020419	1-carboxyethylphenylalanine	N-lactoyl phenylalanine	Amino Acid	Phenylalanine Metabolism	family.Pasteurellaceae	-0.00429887	0.0115366	0.709514	922	0.958005
metab_100020496	sulfate of piperine metabolite C16H19NO3 (2)*		Xenobiotics	Food Component/Plant	Species.histaminiformans	0.0198183	0.0531759	0.709465	922	0.958005
metab_100021711	decadienedioic acid (C10:2-DC)**		Lipid	Fatty Acid, Dicarboxylate	genus.Sanguibacteroides	-0.0220003	0.0590253	0.709441	922	0.958005
metab_1113	4-acetamidobutanoate		Amino Acid	Polyamine Metabolism	Species.evryensis	-0.0100992	0.0270918	0.709404	922	0.958005
metab_132	3-phosphoglycerate		Carbohydrate	Glycolysis, Gluconeogenesis, and Pyruvate Metabolism	genus..Eubacterium..fissicatena.group	-0.00537333	0.0144139	0.709396	922	0.958005
metab_2051	methylsuccinate		Amino Acid	Leucine, Isoleucine and Valine Metabolism	genus.Methanobrevibacter	-0.00524101	0.0140616	0.709446	922	0.958005
metab_297	sphingosine		Lipid	Sphingosines	genus.Catenisphaera	-0.00621651	0.0166826	0.709509	922	0.958005
metab_358	hypotaurine		Amino Acid	Methionine, Cysteine, SAM and Taurine Metabolism	genus.Prevotella	-0.00609415	0.0163487	0.709415	922	0.958005
metab_376	isoleucine		Amino Acid	Leucine, Isoleucine and Valine Metabolism	genus.Atopobium	-0.00736625	0.0197677	0.709505	922	0.958005
metab_477	pristanate		Lipid	Fatty Acid, Branched	genus.Haemophilus	0.00542225	0.014547	0.709432	922	0.958005
metab_519	myristate (14:0)		Lipid	Long Chain Saturated Fatty Acid	genus..Eubacterium..ventriosum.group	0.00407231	0.0109244	0.709408	922	0.958005
metab_881	cytosine		Nucleotide	Pyrimidine Metabolism, Cytidine containing	phylum.Cyanobacteria	0.00648053	0.0173881	0.709461	922	0.958005
metab_926	caproate (6:0)		Lipid	Medium Chain Fatty Acid	family.Succinivibrionaceae	-0.00420822	0.0112924	0.70949	922	0.958005
metab_999911372	X - 11372		NA	NA	Species.luti	-0.00675167	0.0181187	0.709508	922	0.958005
metab_999912117	X - 12117		NA	NA	genus.Shuttleworthia	0.00435784	0.0116913	0.70943	922	0.958005
metab_999912906	X - 12906		NA	NA	order.Synergistales	0.00687928	0.0184583	0.709466	922	0.958005
metab_999921310	X - 21310		NA	NA	family.Eggerthellaceae	0.00174348	0.00467748	0.709431	922	0.958005
metab_999921310	X - 21310		NA	NA	Species.animalis	-0.00376897	0.0101129	0.709468	922	0.958005
metab_999921733	X - 21733		NA	NA	Species.edouardi	0.00419731	0.0112633	0.709496	922	0.958005
metab_999922776	X - 22776		NA	NA	genus.Oxalobacter	-0.0034976	0.00938539	0.709488	922	0.958005
metab_999924306	X - 24306		NA	NA	order.Clostridiales	-0.00249451	0.0066942	0.709507	922	0.958005
metab_999924812	X - 24812		NA	NA	family.Micrococcaceae	0.0134524	0.036101	0.70951	922	0.958005
metab_100000010	3-phenylpropionate (hydrocinnamate)		Xenobiotics	Benzoate Metabolism	Species.massiliensis.2	0.0109837	0.0294871	0.709615	922	0.958006
metab_100000010	3-phenylpropionate (hydrocinnamate)		Xenobiotics	Benzoate Metabolism	Species.disporicum	-0.0119687	0.0321258	0.709567	922	0.958006
metab_100000257	glucuronate		Carbohydrate	Aminosugar Metabolism	order.Eubacteriales	0.00749121	0.0201077	0.709569	922	0.958006
metab_100000263	imidazole lactate		Amino Acid	Histidine Metabolism	genus.Pygmaiobacter	0.00862736	0.0231591	0.70959	922	0.958006
metab_100000708	isovalerate (i5:0)		Amino Acid	Leucine, Isoleucine and Valine Metabolism	Species.animalis	0.00458437	0.0123071	0.709611	922	0.958006
metab_100000776	palmitoylcarnitine (C16)		Lipid	Fatty Acid Metabolism (Acyl Carnitine, Long Chain Saturated)	genus.Roseburia	0.00396836	0.0106537	0.70962	922	0.958006
metab_100000781	hexanoylcarnitine (C6)		Lipid	Fatty Acid Metabolism (Acyl Carnitine, Medium Chain)	Species.bifidum	-0.00463599	0.0124467	0.709633	922	0.958006
metab_100000997	3-hydroxydecanoate		Lipid	Fatty Acid, Monohydroxy	Species.togonis	-0.00764639	0.0205228	0.70955	922	0.958006
metab_100001126	gamma-glutamylvaline		Peptide	Gamma-glutamyl Amino Acid	Species.bacterium	0.00246387	0.00661477	0.709625	922	0.958006
metab_100001178	3-carboxy-4-methyl-5-propyl-2-furanpropanoate (CMPF)		Lipid	Fatty Acid, Dicarboxylate	family.Enterococcaceae	-0.011657	0.031285	0.70953	922	0.958006
metab_100001279	hyocholate		Lipid	Secondary Bile Acid Metabolism	Species.mitsuokai	-0.00840995	0.0225768	0.709606	922	0.958006
metab_100001396	7-methylxanthine		Xenobiotics	Xanthine Metabolism	Species.bacterium	0.00497878	0.0133655	0.709603	922	0.958006
metab_100001452	isovalerylglycine		Amino Acid	Leucine, Isoleucine and Valine Metabolism	family.Family.XI	-0.00921486	0.0247382	0.709613	922	0.958006
metab_100001580	docosapentaenoate (n6 DPA; 22:5n6)		Lipid	Long Chain Polyunsaturated Fatty Acid (n3 and n6)	Species.stercoris.1	-0.00436122	0.0117085	0.709621	922	0.958006
metab_100001635	ectoine		Xenobiotics	Chemical	Species.anaerobia	0.01019	0.0273472	0.709523	922	0.958006
metab_100001731	indoleacetylglutamine		Amino Acid	Tryptophan Metabolism	genus.UCG.003	0.00450861	0.0121035	0.709606	922	0.958006
metab_100001956	N-methylproline		Amino Acid	Urea cycle; Arginine and Proline Metabolism	class.Gammaproteobacteria	0.00795379	0.0213461	0.709527	922	0.958006
metab_100002107	palmitoyl sphingomyelin (d18:1/16:0)		Lipid	Sphingomyelins	Species.magna	-0.00753053	0.0202154	0.709598	922	0.958006
metab_100002154	ergothioneine		Xenobiotics	Food Component/Plant	family.Muribaculaceae	0.00508217	0.0136413	0.709567	922	0.958006
metab_100002367	2R,3R-dihydroxybutyrate		Lipid	Fatty Acid, Dihydroxy	genus.Fournierella	-0.00389126	0.010446	0.709602	922	0.958006
metab_100005373	fructosyllysine		Amino Acid	Lysine Metabolism	Species.putredinis	0.00212657	0.00570737	0.709535	922	0.958006
metab_100006430	arabitol/xylitol		Carbohydrate	Pentose Metabolism	Species.colihominis	0.00561428	0.0150692	0.709561	922	0.958006
metab_100008956	sphingomyelin (d18:2/23:0, d18:1/23:1, d17:1/24:1)*		Lipid	Sphingomyelins	Species.succinatutens	-0.00330803	0.00888097	0.70962	922	0.958006
metab_100008957	sphingomyelin (d18:2/24:1, d18:1/24:2)*		Lipid	Sphingomyelins	genus.Lachnospiraceae.FCS020.group	0.00242034	0.00649569	0.70953	922	0.958006
metab_100008980	1-stearoyl-2-linoleoyl-GPC (18:0/18:2)*		Lipid	Phosphatidylcholine (PC)	Species.pamelaeae	-0.0049762	0.0133558	0.709545	922	0.958006
metab_100009139	1-myristoyl-2-arachidonoyl-GPC (14:0/20:4)*		Lipid	Phosphatidylcholine (PC)	genus.Anaerofilum	0.00853045	0.0228962	0.709557	922	0.958006
metab_100009394	hexadecadienoate (16:2n6)		Lipid	Long Chain Polyunsaturated Fatty Acid (n3 and n6)	genus.Faecalitalea	-0.00893474	0.0239793	0.709533	922	0.958006
metab_100015623	lactosyl-N-behenoyl-sphingosine (d18:1/22:0)*		Lipid	Lactosylceramides (LCER)	genus.Anaerotruncus	-0.00397447	0.0106702	0.709621	922	0.958006
metab_100015797	heneicosapentaenoate (21:5n3)		Lipid	Long Chain Polyunsaturated Fatty Acid (n3 and n6)	genus.DTU089	-0.00641561	0.017218	0.709527	922	0.958006
metab_100020262	glutamine conjugate of C6H10O2 (2)*		Partially Characterized Molecules	Partially Characterized Molecules	Species.succinatutens	-0.0064554	0.0173308	0.709623	922	0.958006
metab_100020425	1-carboxyethylleucine	N-lactoyl leucine	Amino Acid	Leucine, Isoleucine and Valine Metabolism	genus.Fusicatenibacter	0.00348725	0.00936119	0.709593	922	0.958006
metab_100020487	N-acetyl-isoputreanine		Amino Acid	Polyamine Metabolism	genus.Ruminococcus	-0.00370444	0.00994255	0.709547	922	0.958006
metab_100020536	4-ethylcatechol sulfate		Xenobiotics	Benzoate Metabolism	genus.Megasphaera	-0.0104953	0.0281703	0.709559	922	0.958006
metab_100021141	3-hydroxydecanoylcarnitine		Lipid	Fatty Acid Metabolism (Acyl Carnitine, Hydroxy)	Species.paraputrificum	0.00735531	0.0197456	0.709607	922	0.958006
metab_100021478	1-methyl-5-imidazolelactate		Amino Acid	Histidine Metabolism	genus.Negativibacillus	-0.00583489	0.0156613	0.70956	922	0.958006
metab_100021502	(2 or 3)-decenoate (10:1n7 or n8)		Lipid	Medium Chain Fatty Acid	Species.muciniphila	0.00327575	0.00879131	0.709526	922	0.958006
metab_1004	xanthine		Nucleotide	Purine Metabolism, (Hypo)Xanthine/Inosine containing	genus.Monoglobus	0.00400634	0.0107538	0.709571	922	0.958006
metab_1021	5-oxoproline		Amino Acid	Glutathione Metabolism	genus.Succiniclasticum	-0.00347484	0.00932822	0.709604	922	0.958006
metab_1052	glycerate		Carbohydrate	Glycolysis, Gluconeogenesis, and Pyruvate Metabolism	genus.UCG.007	-0.00530953	0.0142528	0.709591	922	0.958006
metab_111	3-hydroxyisobutyrate		Amino Acid	Leucine, Isoleucine and Valine Metabolism	Species.urinimassiliense	-0.0139651	0.0374864	0.709582	922	0.958006
metab_117	homovanillate (HVA)		Amino Acid	Tyrosine Metabolism	genus.Erysipelatoclostridium	0.00239036	0.00641762	0.709633	922	0.958006
metab_1256	choline		Lipid	Phospholipid Metabolism	class.Gammaproteobacteria	-0.00209148	0.0056137	0.70956	922	0.958006
metab_1518	N-palmitoyl-sphingosine (d18:1/16:0)		Lipid	Ceramides	Species.faecium	-0.00273282	0.00733466	0.709542	922	0.958006
metab_213	N6-methyladenosine		Nucleotide	Purine Metabolism, Adenine containing	Species.pectinoschiza	0.00256698	0.00688959	0.709544	922	0.958006
metab_344	guanidinoacetate		Amino Acid	Creatine Metabolism	family.Victivallaceae	0.00595093	0.0159727	0.709558	922	0.958006
metab_444	ornithine		Amino Acid	Urea cycle; Arginine and Proline Metabolism	Species.inulinivorans	0.00207462	0.00556825	0.70955	922	0.958006
metab_533	urea		Amino Acid	Urea cycle; Arginine and Proline Metabolism	order.Coriobacteriales	0.0026595	0.00713911	0.70959	922	0.958006
metab_803	mannose		Carbohydrate	Fructose, Mannose and Galactose Metabolism	Species.animalis	0.00520237	0.0139665	0.709618	922	0.958006
metab_827	cytidine		Nucleotide	Pyrimidine Metabolism, Cytidine containing	genus.Anaerofustis	0.00930186	0.0249732	0.709629	922	0.958006
metab_872	thymidine		Nucleotide	Pyrimidine Metabolism, Thymine containing	genus.Collinsella	-0.00163393	0.00438594	0.709582	922	0.958006
metab_999911315	X - 11315		NA	NA	genus..Eubacterium..ventriosum.group	0.00342423	0.00919198	0.709592	922	0.958006
metab_999911470	X - 11470		NA	NA	genus.UCG.009	-0.00649952	0.0174495	0.709627	922	0.958006
metab_999912221	X - 12221		NA	NA	Species.fairfieldensis	-0.0186042	0.0499327	0.709545	922	0.958006
metab_999917690	X - 17690		NA	NA	Species.merdae	-0.00709463	0.0190446	0.70959	922	0.958006
metab_999918886	X - 18886		NA	NA	genus.Turicibacter	-0.00279052	0.00749166	0.709622	922	0.958006
metab_999923636	X - 23636		NA	NA	Species.tayi	0.00520818	0.0139809	0.709595	922	0.958006
metab_999923659	X - 23659		NA	NA	order.Gastranaerophilales	-0.00395154	0.010607	0.709579	922	0.958006
metab_100000706	alpha-hydroxyisocaproate		Amino Acid	Leucine, Isoleucine and Valine Metabolism	Species.longoviformis	-0.00873292	0.0234472	0.709646	922	0.958015
metab_100008952	1-palmitoleoylglycerol (16:1)*		Lipid	Monoacylglycerol	order.Clostridia.vadinBB60.group	-0.006144	0.0164965	0.709652	922	0.958015
metab_100015737	ceramide (d18:1/17:0, d17:1/18:0)*		Lipid	Ceramides	family.Ruminococcaceae	-0.0114778	0.0308174	0.709649	922	0.958015
metab_100020545	N2-acetyl,N6,N6-dimethyllysine		Amino Acid	Lysine Metabolism	genus.Atopobium	0.0244395	0.0656171	0.709643	922	0.958015
metab_212	5-methylthioadenosine (MTA)		Amino Acid	Polyamine Metabolism	family.Puniceicoccaceae	-0.00909239	0.0244124	0.709647	922	0.958015
metab_999924328	X - 24328		NA	NA	Species.obeum	0.00399637	0.0107302	0.709652	922	0.958015
metab_100001182	docosadienoate (22:2n6)		Lipid	Long Chain Polyunsaturated Fatty Acid (n3 and n6)	family.Atopobiaceae	0.00587442	0.0157729	0.709657	922	0.958018
metab_100001423	4-hydroxyhippurate		Xenobiotics	Benzoate Metabolism	family.Tannerellaceae	-0.00509784	0.0136881	0.709663	922	0.95802
metab_100002259	cis-4-decenoylcarnitine (C10:1)		Lipid	Fatty Acid Metabolism (Acyl Carnitine, Monounsaturated)	family.Synergistaceae	-0.00986128	0.0264782	0.709661	922	0.95802
metab_100003119	N-oleoyltaurine		Lipid	Endocannabinoid	phylum.Verrucomicrobiota	0.00316452	0.00849705	0.709664	922	0.95802
metab_100001274	N-acetylthreonine		Amino Acid	Glycine, Serine and Threonine Metabolism	family.Flavobacteriaceae	0.00515459	0.0138413	0.709678	922	0.958028
metab_100008954	palmitoyl dihydrosphingomyelin (d18:0/16:0)*		Lipid	Dihydrosphingomyelins	Species.cutis	0.00816867	0.0219343	0.709673	922	0.958028
metab_100009005	1-(1-enyl-palmitoyl)-2-oleoyl-GPE (P-16:0/18:1)*		Lipid	Plasmalogen	order.Lachnospirales	-0.00920214	0.0247098	0.709677	922	0.958028
metab_999918922	X - 18922		NA	NA	genus..Ruminococcus..gauvreauii.group	0.00266878	0.00716626	0.709678	922	0.958028
metab_100003686	N-palmitoylglycine		Lipid	Fatty Acid Metabolism (Acyl Glycine)	Species.angulatum	-0.00635684	0.0170701	0.709687	922	0.958033
metab_100015735	ceramide (d18:1/14:0, d16:1/16:0)*		Lipid	Ceramides	Species.evryensis	0.0101818	0.0273414	0.709688	922	0.958033
metab_182	quinolinate		Cofactors and Vitamins	Nicotinate and Nicotinamide Metabolism	Species.splanchnicus	-0.0034164	0.00917411	0.709687	922	0.958033
metab_194	N-formylmethionine		Amino Acid	Methionine, Cysteine, SAM and Taurine Metabolism	genus.Oribacterium	-0.00385397	0.0103493	0.709692	922	0.958036
metab_100001247	octanoylcarnitine (C8)		Lipid	Fatty Acid Metabolism (Acyl Carnitine, Medium Chain)	Species.comes	0.00391195	0.0105053	0.709701	922	0.958036
metab_100001253	N-acetylglutamine		Amino Acid	Glutamate Metabolism	class.Saccharimonadia	-0.00567709	0.0152468	0.709724	922	0.958036
metab_100001334	N-acetylproline		Amino Acid	Urea cycle; Arginine and Proline Metabolism	family.Pseudomonadaceae	-0.0079907	0.0214601	0.70972	922	0.958036
metab_100001399	1,7-dimethylurate		Xenobiotics	Xanthine Metabolism	family.Peptostreptococcaceae	-0.00511419	0.0137337	0.709697	922	0.958036
metab_100002167	12-HETE		Lipid	Eicosanoid	genus.Clostridium.sensu.stricto.1	0.00175574	0.00471511	0.709711	922	0.958036
metab_100003119	N-oleoyltaurine		Lipid	Endocannabinoid	Species.caccae	-0.00253472	0.00680708	0.70971	922	0.958036
metab_100004635	methionine sulfone		Amino Acid	Methionine, Cysteine, SAM and Taurine Metabolism	order.Victivallales	0.00859044	0.0230708	0.70972	922	0.958036
metab_100005391	3-(3-hydroxyphenyl)propionate sulfate		Xenobiotics	Benzoate Metabolism	Species.massiliensis.8	-0.017208	0.0462138	0.709715	922	0.958036
metab_100006438	citraconate/glutaconate		Energy	TCA Cycle	Species.cateniformis	0.0106756	0.0286691	0.709704	922	0.958036
metab_100010922	linoleoyl-arachidonoyl-glycerol (18:2/20:4) [1]*		Lipid	Diacylglycerol	genus.Phocea	-0.0113352	0.0304427	0.709725	922	0.958036
metab_100019794	hydroxy-CMPF*		Lipid	Fatty Acid, Dicarboxylate	Species.crossotus	0.00648878	0.0174256	0.709706	922	0.958036
metab_100020425	1-carboxyethylleucine	N-lactoyl leucine	Amino Acid	Leucine, Isoleucine and Valine Metabolism	genus.UCG.009	-0.00481045	0.0129183	0.709703	922	0.958036
metab_100021478	1-methyl-5-imidazolelactate		Amino Acid	Histidine Metabolism	genus.UCG.009	-0.00996494	0.0267612	0.70971	922	0.958036
metab_244	beta-alanine		Nucleotide	Pyrimidine Metabolism, Uracil containing	class.Lentisphaeria	-0.00673367	0.0180846	0.709726	922	0.958036
metab_376	isoleucine		Amino Acid	Leucine, Isoleucine and Valine Metabolism	genus.CAG.873	0.00296452	0.00796146	0.709714	922	0.958036
metab_999924462	X - 24462		NA	NA	genus.Oscillibacter	-0.00318324	0.00854899	0.709719	922	0.958036
metab_100002989	oleoyl-linoleoyl-glycerol (18:1/18:2) [1]		Lipid	Diacylglycerol	Species.clarus	0.00505971	0.013589	0.70973	922	0.958039
metab_999921842	X - 21842		NA	NA	Species.tertium	-0.0179472	0.0482019	0.709732	922	0.958039
metab_100001256	N-acetylphenylalanine		Amino Acid	Phenylalanine Metabolism	Species.champanellensis	0.00318292	0.00854909	0.70975	922	0.958051
metab_100004318	indolin-2-one		Xenobiotics	Food Component/Plant	genus.Coprobacter	-0.00510181	0.0137036	0.709761	922	0.958051
metab_100006361	dopamine 3-O-sulfate		Amino Acid	Tyrosine Metabolism	Species.togonis	-0.00822296	0.0220873	0.709763	922	0.958051
metab_100008903	1,2-dilinoleoyl-GPC (18:2/18:2)		Lipid	Phosphatidylcholine (PC)	genus.Lachnospiraceae.UCG.003	-0.00501009	0.0134568	0.709751	922	0.958051
metab_100009406	palmitoleoylcarnitine (C16:1)*		Lipid	Fatty Acid Metabolism (Acyl Carnitine, Monounsaturated)	phylum.Cyanobacteria	-0.00442235	0.0118782	0.709752	922	0.958051
metab_100015836	ximenoylcarnitine (C26:1)*		Lipid	Fatty Acid Metabolism (Acyl Carnitine, Monounsaturated)	Species.porcorum	-0.00791853	0.0212689	0.709754	922	0.958051
metab_100020211	3-hydroxybutyroylglycine**		Lipid	Fatty Acid Metabolism (Acyl Glycine)	Species.parvulum	-0.0167853	0.0450862	0.709763	922	0.958051
metab_100020343	tetradecadienoate (14:2)*		Lipid	Long Chain Polyunsaturated Fatty Acid (n3 and n6)	genus.Lachnospiraceae.UCG.003	0.00695053	0.0186683	0.709746	922	0.958051
metab_100020361	3-amino-2-piperidone		Amino Acid	Urea cycle; Arginine and Proline Metabolism	Species.finegoldii	-0.00287432	0.0077205	0.709761	922	0.958051
metab_999911787	X - 11787		NA	NA	Species.hadrus	-0.00245286	0.00658808	0.709745	922	0.958051
metab_999923780	X - 23780		NA	NA	Species.obesi	0.00500841	0.0134529	0.709764	922	0.958051
metab_100002989	oleoyl-linoleoyl-glycerol (18:1/18:2) [1]		Lipid	Diacylglycerol	genus.Catenibacillus	0.00768258	0.020636	0.709766	922	0.958051
metab_100000054	5-hydroxylysine		Amino Acid	Lysine Metabolism	class.Alphaproteobacteria	0.00302682	0.00813304	0.70986	922	0.958058
metab_100001256	N-acetylphenylalanine		Amino Acid	Phenylalanine Metabolism	Species.hadrus	0.00354053	0.00951114	0.709795	922	0.958058
metab_100001257	N-acetylasparagine		Amino Acid	Alanine and Aspartate Metabolism	Species.obesi	0.00400777	0.0107696	0.70988	922	0.958058
metab_100001270	myristoylcarnitine (C14)		Lipid	Fatty Acid Metabolism (Acyl Carnitine, Long Chain Saturated)	order.Lactobacillales	0.00273816	0.007357	0.709844	922	0.958058
metab_100001335	eicosenoate (20:1)		Lipid	Long Chain Monounsaturated Fatty Acid	Species.histaminiformans	-0.0131041	0.0352047	0.709814	922	0.958058
metab_100001392	laurylcarnitine (C12)		Lipid	Fatty Acid Metabolism (Acyl Carnitine, Medium Chain)	genus..Eubacterium..siraeum.group	0.00299492	0.00804669	0.709837	922	0.958058
metab_100001461	1-stearoyl-GPE (18:0)		Lipid	Lysophospholipid	Species.faecium	-0.00292746	0.00786483	0.709817	922	0.958058
metab_100001561	2-palmitoleoyl-GPC (16:1)*		Lipid	Lysophospholipid	Species.vadensis	0.0157783	0.0423937	0.709843	922	0.958058
metab_100002927	S-methylcysteine sulfoxide		Amino Acid	Methionine, Cysteine, SAM and Taurine Metabolism	Species.cutis	-0.0164227	0.044131	0.709881	922	0.958058
metab_100003000	1-(1-enyl-palmitoyl)-GPE (P-16:0)*		Lipid	Lysoplasmalogen	Species.stercoris	0.00233934	0.00628476	0.709814	922	0.958058
metab_100004083	glycohyocholate		Lipid	Secondary Bile Acid Metabolism	genus.Anaerofustis	-0.0127427	0.0342321	0.709799	922	0.958058
metab_100004542	2-aminoheptanoate		Lipid	Fatty Acid, Amino	family.Lachnospiraceae	0.0116663	0.0313472	0.709858	922	0.958058
metab_100005834	9-hydroxystearate		Lipid	Fatty Acid, Monohydroxy	Species.massiliensis.2	-0.00570877	0.0153372	0.70982	922	0.958058
metab_100006367	3-hydroxyhexanoate		Lipid	Fatty Acid, Monohydroxy	genus.Fusicatenibacter	0.00344881	0.00926638	0.709843	922	0.958058
metab_100006375	3-methoxycatechol sulfate (1)		Xenobiotics	Benzoate Metabolism	Species.faecium	-0.00854157	0.0229489	0.709833	922	0.958058
metab_100009027	sphingomyelin (d18:0/18:0, d19:0/17:0)*		Lipid	Dihydrosphingomyelins	genus.Victivallis	-0.0101605	0.0272949	0.709797	922	0.958058
metab_100009232	thioproline		Xenobiotics	Chemical	genus.Bilophila	0.00340313	0.00914322	0.709831	922	0.958058
metab_100009246	2-methylserine		Amino Acid	Glycine, Serine and Threonine Metabolism	Species.formigenes	-0.00916815	0.0246303	0.70981	922	0.958058
metab_100009345	1-palmitoleoyl-2-linolenoyl-GPC (16:1/18:3)*		Lipid	Phosphatidylcholine (PC)	genus.Lachnospiraceae.UCG.009	0.00867188	0.0233005	0.709851	922	0.958058
metab_100010950	stearoyl-arachidonoyl-glycerol (18:0/20:4) [2]*		Lipid	Diacylglycerol	class.Bacilli	-0.00658891	0.0177042	0.709858	922	0.958058
metab_100015625	glycosyl-N-behenoyl-sphingadienine (d18:2/22:0)*		Lipid	Hexosylceramides (HCER)	Species.mayombei	-0.00954923	0.0256582	0.709855	922	0.958058
metab_100015632	N-stearoyl-sphingadienine (d18:2/18:0)*		Lipid	Ceramides	Species.finegoldii.1	-0.00471211	0.012659	0.709807	922	0.958058
metab_100015641	N-oleoylserine		Lipid	Endocannabinoid	family.Eubacteriaceae	-0.00705613	0.0189553	0.709794	922	0.958058
metab_100015790	sphingomyelin (d18:2/21:0, d16:2/23:0)*		Lipid	Sphingomyelins	Species.ndongoniae	-0.00831404	0.0223398	0.70986	922	0.958058
metab_100020211	3-hydroxybutyroylglycine**		Lipid	Fatty Acid Metabolism (Acyl Glycine)	genus.Eisenbergiella	-0.00569094	0.0152926	0.709879	922	0.958058
metab_100020851	3-ethylcatechol sulfate (1)		Xenobiotics	Food Component/Plant	genus.Erysipelatoclostridium	-0.00616256	0.0165565	0.709822	922	0.958058
metab_100021457	(2-butoxyethoxy)acetic acid		Xenobiotics	Chemical	genus.Hungatella	-0.00511814	0.0137523	0.709858	922	0.958058
metab_100021727	cis-3,4-methyleneheptanoate		Lipid	Fatty Acid, Branched	genus.Erysipelotrichaceae.UCG.003	-0.00349288	0.00938596	0.709878	922	0.958058
metab_100021760	N-acetyl-2-aminoadipate		Amino Acid	Lysine Metabolism	genus.Howardella	0.00270467	0.0072675	0.709863	922	0.958058
metab_100021839	2-methoxyhydroquinone sulfate (1)		Xenobiotics	Benzoate Metabolism	Species.aerofaciens	-0.00647295	0.0173941	0.709881	922	0.958058
metab_1021	5-oxoproline		Amino Acid	Glutathione Metabolism	Species.porcorum	0.00634567	0.0170458	0.709779	922	0.958058
metab_1113	4-acetamidobutanoate		Amino Acid	Polyamine Metabolism	genus.Latilactobacillus	0.00491606	0.0132074	0.709818	922	0.958058
metab_1124	citrate		Energy	TCA Cycle	genus.Escherichia.Shigella	0.00104324	0.00280242	0.709786	922	0.958058
metab_1224	cys-gly, oxidized		Amino Acid	Glutathione Metabolism	order.Bifidobacteriales	0.00309172	0.00830722	0.709853	922	0.958058
metab_1231	dihomo-linoleate (20:2n6)		Lipid	Long Chain Polyunsaturated Fatty Acid (n3 and n6)	order.Burkholderiales	-0.00384213	0.0103213	0.709793	922	0.958058
metab_1268	gamma-glutamylleucine		Peptide	Gamma-glutamyl Amino Acid	Species.vulgatus	0.00150771	0.00405117	0.709857	922	0.958058
metab_1538	stearoyl sphingomyelin (d18:1/18:0)		Lipid	Sphingomyelins	class.Cyanobacteriia	0.0070554	0.0189564	0.709839	922	0.958058
metab_180	linoleate (18:2n6)		Lipid	Long Chain Polyunsaturated Fatty Acid (n3 and n6)	genus.UCG.009	0.00698066	0.0187581	0.709877	922	0.958058
metab_1869	2-hydroxyhippurate (salicylurate)		Xenobiotics	Benzoate Metabolism	family.Oxalobacteraceae	0.019484	0.0523398	0.709788	922	0.958058
metab_266	cholesterol		Lipid	Sterol	family.Acidaminococcaceae	-0.0019114	0.00513612	0.70987	922	0.958058
metab_302	deoxycholate		Lipid	Secondary Bile Acid Metabolism	genus.Parasutterella	-0.00642386	0.0172619	0.709876	922	0.958058
metab_330	fumarate		Energy	TCA Cycle	Species.shahii	0.00286639	0.00770223	0.70987	922	0.958058
metab_466	phytanate		Xenobiotics	Food Component/Plant	class.Actinobacteria	-0.00362312	0.00973271	0.709786	922	0.958058
metab_62	12,13-DiHOME		Lipid	Fatty Acid, Dihydroxy	Species.anginosus	-0.0123138	0.0330822	0.70982	922	0.958058
metab_815	tyrosine		Amino Acid	Tyrosine Metabolism	Species.bicirculans	-0.00155515	0.00417883	0.709871	922	0.958058
metab_999911847	X - 11847		NA	NA	genus.Fusicatenibacter	0.0105398	0.0283197	0.709853	922	0.958058
metab_999911852	X - 11852		NA	NA	Species.isoflavoniconvertens	-0.0155055	0.0416599	0.709837	922	0.958058
metab_999913684	X - 13684		NA	NA	class.Coriobacteriia	-0.00415871	0.0111721	0.709802	922	0.958058
metab_999915503	X - 15503		NA	NA	genus.Roseburia	0.00383242	0.0102979	0.709865	922	0.958058
metab_999921736	X - 21736		NA	NA	genus.Holdemanella	0.00327649	0.00880131	0.709778	922	0.958058
metab_999924456	X - 24456		NA	NA	family.Bacteroidaceae	0.00381563	0.0102511	0.709819	922	0.958058
metab_999924588	X - 24588		NA	NA	genus.Blautia	-0.00638994	0.0171678	0.709828	922	0.958058
metab_999925172	X - 25172		NA	NA	genus..Eubacterium..xylanophilum.group	-0.00303154	0.00814391	0.709799	922	0.958058
metab_100001034	indoleacetate		Amino Acid	Tryptophan Metabolism	Species.justesenii	0.0174605	0.0469216	0.709892	922	0.958064
metab_100001655	1-palmitoyl-GPI (16:0)		Lipid	Lysophospholipid	Species.porcorum	-0.0113961	0.0306246	0.709891	922	0.958064
metab_1134	urate		Nucleotide	Purine Metabolism, (Hypo)Xanthine/Inosine containing	genus.Phascolarctobacterium	-0.00129054	0.00346807	0.709891	922	0.958064
metab_100022007	bilirubin degradation product, C17H18N2O4 (3)**		Partially Characterized Molecules	Partially Characterized Molecules	family.Eubacteriaceae	-0.00953115	0.0256138	0.709899	922	0.958068
metab_999922776	X - 22776		NA	NA	order.Clostridia.UCG.014	-0.00172528	0.00463645	0.709898	922	0.958068
metab_923	dihydroorotate		Nucleotide	Pyrimidine Metabolism, Orotate containing	family.Pseudomonadaceae	-0.00935698	0.0251463	0.709905	922	0.958074
metab_100001263	1-palmitoyl-GPC (16:0)		Lipid	Lysophospholipid	genus.Negativibacillus	-0.00221731	0.00595892	0.709908	922	0.958074
metab_100015840	dihomo-linolenoylcarnitine (C20:3n3 or 6)*		Lipid	Fatty Acid Metabolism (Acyl Carnitine, Polyunsaturated)	genus.UCG.005	-0.00252862	0.00679564	0.709911	922	0.958075
metab_189	N6,N6,N6-trimethyllysine		Amino Acid	Lysine Metabolism	Species.copri	-0.00393886	0.0105857	0.709913	922	0.958075
metab_100001257	N-acetylasparagine		Amino Acid	Alanine and Aspartate Metabolism	genus.Lachnospiraceae.FCS020.group	-0.00366235	0.00984309	0.709927	922	0.958081
metab_100005717	1-palmitoyl-GPG (16:0)*		Lipid	Lysophospholipid	genus.Monoglobus	0.00363379	0.00976639	0.709929	922	0.958081
metab_100015968	carotene diol (3)		Cofactors and Vitamins	Vitamin A Metabolism	genus.Barnesiella	0.00311436	0.00837031	0.709928	922	0.958081
metab_100021363	vanillic acid glycine		Xenobiotics	Food Component/Plant	Species.stercoris	0.00494469	0.0132893	0.709921	922	0.958081
metab_1105	alpha-tocopherol		Cofactors and Vitamins	Tocopherol Metabolism	genus..Eubacterium..siraeum.group	0.00213559	0.00573971	0.709927	922	0.958081
metab_1221	creatine		Amino Acid	Creatine Metabolism	genus.Papillibacter	0.0100047	0.0268889	0.709925	922	0.958081
metab_100008928	2-hydroxybutyrate/2-hydroxyisobutyrate		Amino Acid	Glutathione Metabolism	genus.Prevotella	0.00685759	0.0184311	0.709932	922	0.958082
metab_564	threonine		Amino Acid	Glycine, Serine and Threonine Metabolism	order.Enterobacterales	0.00176553	0.00474523	0.709934	922	0.958082
metab_100000743	2-hydroxyoctanoate		Lipid	Fatty Acid, Monohydroxy	family.Flavobacteriaceae	-0.00742963	0.0199691	0.709939	922	0.958083
metab_1256	choline		Lipid	Phospholipid Metabolism	Species.parainfluenzae	0.0048093	0.0129262	0.709938	922	0.958083
metab_100020825	3-hydroxyhexanoylcarnitine (1)		Lipid	Fatty Acid Metabolism (Acyl Carnitine, Hydroxy)	Species.massiliensis.5	-0.00631831	0.0169823	0.709942	922	0.958084
metab_100008992	1-stearoyl-2-docosahexaenoyl-GPE (18:0/22:6)*		Lipid	Phosphatidylethanolamine (PE)	Species.fermentans	-0.00630835	0.0169557	0.709945	922	0.958086
metab_100015840	dihomo-linolenoylcarnitine (C20:3n3 or 6)*		Lipid	Fatty Acid Metabolism (Acyl Carnitine, Polyunsaturated)	genus.Butyricimonas	-0.00300184	0.00806848	0.709947	922	0.958086
metab_100002945	(14 or 15)-methylpalmitate (a17:0 or i17:0)		Lipid	Fatty Acid, Branched	genus.Butyricicoccus	-0.00417998	0.0112352	0.70995	922	0.958087
metab_100005403	etiocholanolone glucuronide		Lipid	Androgenic Steroids	genus.Clostridium.sensu.stricto.1	0.00377867	0.0101567	0.709954	922	0.958088
metab_100020276	sphingomyelin (d17:1/14:0, d16:1/15:0)*		Lipid	Sphingomyelins	genus.Limosilactobacillus	-0.00576237	0.0154889	0.709957	922	0.958088
metab_181	laurate (12:0)		Lipid	Medium Chain Fatty Acid	genus.Butyrivibrio	0.00357349	0.00960528	0.709956	922	0.958088
metab_100021000	hydroxypalmitoyl sphingomyelin (d18:1/16:0(OH))**		Lipid	Sphingomyelins	Species.parasanguinis	-0.00659899	0.0177381	0.709964	922	0.958094
metab_100000282	N-acetylglutamate		Amino Acid	Glutamate Metabolism	genus.Prevotella_9	-0.00168042	0.00451768	0.710007	922	0.958094
metab_100000463	indolelactate		Amino Acid	Tryptophan Metabolism	Species.filiformis	-0.00563489	0.0151546	0.71011	922	0.958094
metab_100000708	isovalerate (i5:0)		Amino Acid	Leucine, Isoleucine and Valine Metabolism	genus.Lachnospiraceae.NK4B4.group	-0.00525506	0.0141318	0.710086	922	0.958094
metab_100000998	citramalate		Amino Acid	Glutamate Metabolism	Species.salivarius	-0.00785062	0.0211055	0.710003	922	0.958094
metab_100001081	2-pyrrolidinone		Amino Acid	Glutamate Metabolism	Species.virosa	0.00488569	0.0131351	0.710013	922	0.958094
metab_100001162	propionylcarnitine (C3)		Lipid	Fatty Acid Metabolism (also BCAA Metabolism)	genus.Lachnospiraceae.AC2044.group	0.00324263	0.00871943	0.710067	922	0.958094
metab_100001178	3-carboxy-4-methyl-5-propyl-2-furanpropanoate (CMPF)		Lipid	Fatty Acid, Dicarboxylate	order.Veillonellales.Selenomonadales	-0.00576517	0.0155012	0.710043	922	0.958094
metab_100001247	octanoylcarnitine (C8)		Lipid	Fatty Acid Metabolism (Acyl Carnitine, Medium Chain)	genus.Terrisporobacter	-0.00338891	0.00911085	0.710008	922	0.958094
metab_100001253	N-acetylglutamine		Amino Acid	Glutamate Metabolism	genus.Shuttleworthia	-0.00366263	0.00985121	0.710134	922	0.958094
metab_100001266	N-acetylarginine		Amino Acid	Urea cycle; Arginine and Proline Metabolism	genus.Lachnospiraceae.UCG.001	0.00325621	0.00875499	0.710037	922	0.958094
metab_100001294	gamma-glutamylglycine		Peptide	Gamma-glutamyl Amino Acid	genus.Succinivibrio	0.00847814	0.0228007	0.710103	922	0.958094
metab_100001395	1-linoleoyl-GPC (18:2)		Lipid	Lysophospholipid	genus.Prevotella_7	-0.00357249	0.00960514	0.71003	922	0.958094
metab_100001405	1-methylxanthine		Xenobiotics	Xanthine Metabolism	class.Verrucomicrobiae	0.0057566	0.015477	0.710021	922	0.958094
metab_100001416	orotidine		Nucleotide	Pyrimidine Metabolism, Orotate containing	Species.eutactus	0.00260653	0.0070066	0.709973	922	0.958094
metab_100001570	1-linoleoyl-GPE (18:2)*		Lipid	Lysophospholipid	order.Enterobacterales	-0.0022796	0.00613016	0.710081	922	0.958094
metab_100001571	1-arachidonoyl-GPE (20:4n6)*		Lipid	Lysophospholipid	family.Pseudomonadaceae	0.00718583	0.0193273	0.710133	922	0.958094
metab_100001611	3beta,7alpha-dihydroxy-5-cholestenoate		Lipid	Sterol	Species.mayombei	0.00999998	0.0268943	0.710111	922	0.958094
metab_100001730	3,4-dihydroxybutyrate		Lipid	Fatty Acid, Dihydroxy	Species.aerofaciens	0.00263183	0.00707617	0.710034	922	0.958094
metab_100001868	4-allylphenol sulfate		Xenobiotics	Food Component/Plant	class.Bacteroidia	-0.010994	0.0295586	0.710028	922	0.958094
metab_100001869	1-stearoyl-2-arachidonoyl-GPC (18:0/20:4)		Lipid	Phosphatidylcholine (PC)	order.Veillonellales.Selenomonadales	-0.00161862	0.00435192	0.710032	922	0.958094
metab_100001992	androstenediol (3beta,17beta) disulfate (1)		Lipid	Androgenic Steroids	family.Peptococcaceae	-0.00578501	0.0155576	0.710097	922	0.958094
metab_100002122	3-hydroxyhippurate		Xenobiotics	Benzoate Metabolism	Species.faecium	-0.00805805	0.0216662	0.710043	922	0.958094
metab_100002129	pregnenolone sulfate		Lipid	Pregnenolone Steroids	Species.isoflavoniconvertens	-0.0065544	0.0176269	0.7101	922	0.958094
metab_100002152	andro steroid monosulfate C19H28O6S (1)*		Lipid	Androgenic Steroids	Species.eutactus	-0.00352578	0.00947754	0.709971	922	0.958094
metab_100002154	ergothioneine		Xenobiotics	Food Component/Plant	Species.minuta	-0.0222578	0.0598369	0.710001	922	0.958094
metab_100002196	13-HODE + 9-HODE		Lipid	Fatty Acid, Monohydroxy	family.Family.XI	-0.0104791	0.0281839	0.710122	922	0.958094
metab_100002253	cinnamoylglycine		Xenobiotics	Food Component/Plant	genus.Catenisphaera	-0.0127265	0.0342167	0.710028	922	0.958094
metab_100003119	N-oleoyltaurine		Lipid	Endocannabinoid	class.Saccharimonadia	0.00536572	0.0144253	0.710008	922	0.958094
metab_100003397	trimethylamine N-oxide		Lipid	Phospholipid Metabolism	Species.luti	-0.00870112	0.0234012	0.710112	922	0.958094
metab_100004295	2-piperidinone		Xenobiotics	Food Component/Plant	Species.justesenii	0.0266507	0.0716641	0.710068	922	0.958094
metab_100004541	acisoga		Amino Acid	Polyamine Metabolism	genus.Atopobium	-0.0114932	0.0309003	0.710022	922	0.958094
metab_100005372	1-(1-enyl-oleoyl)-GPE (P-18:1)*		Lipid	Lysoplasmalogen	genus.Coprobacillus	-0.00407243	0.0109494	0.710033	922	0.958094
metab_100005850	3-methylglutarylcarnitine (2)		Amino Acid	Leucine, Isoleucine and Valine Metabolism	phylum.Proteobacteria	0.00468422	0.0125987	0.710129	922	0.958094
metab_100006129	vanillactate		Amino Acid	Tyrosine Metabolism	Species.faecium	0.0026492	0.00712279	0.710032	922	0.958094
metab_100006294	behenoyl sphingomyelin (d18:1/22:0)*		Lipid	Sphingomyelins	Species.parainfluenzae	0.00627643	0.0168802	0.710114	922	0.958094
metab_100006367	3-hydroxyhexanoate		Lipid	Fatty Acid, Monohydroxy	family.Anaerovoracaceae	0.0050253	0.0135142	0.710092	922	0.958094
metab_100006376	3-methoxycatechol sulfate (2)		Xenobiotics	Benzoate Metabolism	Species.bromii	-0.00298223	0.00801944	0.710074	922	0.958094
metab_100006378	N-acetylkynurenine (2)		Amino Acid	Tryptophan Metabolism	genus.Anaerostipes	-0.00586462	0.0157656	0.709989	922	0.958094
metab_100006430	arabitol/xylitol		Carbohydrate	Pentose Metabolism	Species.dispar	0.00414823	0.0111554	0.710086	922	0.958094
metab_100008916	1-stearoyl-2-docosahexaenoyl-GPC (18:0/22:6)		Lipid	Phosphatidylcholine (PC)	Species.plautii	-0.00330493	0.00888484	0.710001	922	0.958094
metab_100008977	1-stearoyl-2-arachidonoyl-GPE (18:0/20:4)		Lipid	Phosphatidylethanolamine (PE)	family.Peptostreptococcaceae	-0.00285616	0.00768138	0.710109	922	0.958094
metab_100009007	1-(1-enyl-palmitoyl)-2-oleoyl-GPC (P-16:0/18:1)*		Lipid	Plasmalogen	genus.Catenisphaera	0.00498864	0.0134151	0.71008	922	0.958094
metab_100009042	5-hydroxyindole sulfate		Amino Acid	Tryptophan Metabolism	family.Family.XI	-0.0119743	0.0322067	0.710134	922	0.958094
metab_100009055	palmitoyl-linoleoyl-glycerol (16:0/18:2) [2]*		Lipid	Diacylglycerol	genus.Lachnospiraceae.UCG.003	-0.00768927	0.0206708	0.709991	922	0.958094
metab_100009219	1-oleoyl-2-arachidonoyl-GPE (18:1/20:4)*		Lipid	Phosphatidylethanolamine (PE)	Species.comes	0.00349205	0.00939221	0.710129	922	0.958094
metab_100009264	glycochenodeoxycholate glucuronide (1)		Lipid	Primary Bile Acid Metabolism	genus.Solobacterium	-0.0103723	0.0278903	0.710057	922	0.958094
metab_100015624	N-behenoyl-sphingadienine (d18:2/22:0)*		Lipid	Ceramides	Species.johnsonii	0.00607383	0.0163316	0.710051	922	0.958094
metab_100015834	lignoceroylcarnitine (C24)*		Lipid	Fatty Acid Metabolism (Acyl Carnitine, Long Chain Saturated)	Species.minuta	-0.0126856	0.0341187	0.710124	922	0.958094
metab_100015971	cortolone glucuronide (1)		Lipid	Corticosteroids	genus.Epulopiscium	0.00671252	0.0180521	0.7101	922	0.958094
metab_100019975	hexadecenedioate (C16:1-DC)*		Lipid	Fatty Acid, Dicarboxylate	genus.Anaerostipes	0.00513619	0.0138098	0.710039	922	0.958094
metab_100020343	tetradecadienoate (14:2)*		Lipid	Long Chain Polyunsaturated Fatty Acid (n3 and n6)	class.Alphaproteobacteria	-0.00427695	0.0115005	0.710061	922	0.958094
metab_100020479	indoleacetoylcarnitine*		Amino Acid	Tryptophan Metabolism	Species.luti	-0.00909115	0.0244446	0.71005	922	0.958094
metab_100021131	undecenoylcarnitine (C11:1)		Lipid	Fatty Acid Metabolism (Acyl Carnitine, Monounsaturated)	genus.Holdemanella	-0.00245164	0.00659338	0.710106	922	0.958094
metab_100021760	N-acetyl-2-aminoadipate		Amino Acid	Lysine Metabolism	family.vadinBE97	0.0100426	0.027008	0.710102	922	0.958094
metab_100022005	bilirubin degradation product, C17H18N2O4 (1)**		Partially Characterized Molecules	Partially Characterized Molecules	genus.Coprobacillus	-0.0061405	0.0165143	0.710108	922	0.958094
metab_1025	pipecolate		Amino Acid	Lysine Metabolism	genus.Victivallis	0.0119161	0.0320433	0.710073	922	0.958094
metab_1224	cys-gly, oxidized		Amino Acid	Glutathione Metabolism	order.Peptostreptococcales.Tissierellales	0.0058973	0.015856	0.710035	922	0.958094
metab_1258	anthranilate		Amino Acid	Tryptophan Metabolism	Species.pectinilyticus	0.00337721	0.00908352	0.710134	922	0.958094
metab_1342	3-methoxytyrosine		Amino Acid	Tyrosine Metabolism	class.Cyanobacteriia	0.00886462	0.0238283	0.709966	922	0.958094
metab_2054	ethylmalonate		Amino Acid	Leucine, Isoleucine and Valine Metabolism	genus.Catenisphaera	0.00715681	0.0192419	0.710027	922	0.958094
metab_241	phenylpyruvate		Amino Acid	Phenylalanine Metabolism	family.Acidaminococcaceae	-0.00166256	0.0044691	0.709972	922	0.958094
metab_278	cysteinylglycine		Amino Acid	Glutathione Metabolism	Species.massiliensis.9	-0.011742	0.031581	0.710126	922	0.958094
metab_376	isoleucine		Amino Acid	Leucine, Isoleucine and Valine Metabolism	genus.Papillibacter	-0.00615217	0.0165385	0.709989	922	0.958094
metab_376	isoleucine		Amino Acid	Leucine, Isoleucine and Valine Metabolism	Species.histaminiformans	-0.00653446	0.0175661	0.709987	922	0.958094
metab_391	citrulline		Amino Acid	Urea cycle; Arginine and Proline Metabolism	genus.Romboutsia	-0.00162042	0.00435695	0.710044	922	0.958094
metab_407	lysine		Amino Acid	Lysine Metabolism	Species.bifidum	0.00348881	0.00938119	0.710061	922	0.958094
metab_409	malate		Energy	TCA Cycle	family.Ethanoligenenaceae	-0.00773656	0.0208067	0.710108	922	0.958094
metab_409	malate		Energy	TCA Cycle	genus.Paraprevotella	-0.00178658	0.00480529	0.710135	922	0.958094
metab_452	palmitoleate (16:1n7)		Lipid	Long Chain Monounsaturated Fatty Acid	Species.provencensis	0.0174741	0.0469899	0.710079	922	0.958094
metab_501	salicylate		Xenobiotics	Drug - Topical Agents	genus.Parabacteroides	-0.00988996	0.0265928	0.710053	922	0.958094
metab_923	dihydroorotate		Nucleotide	Pyrimidine Metabolism, Orotate containing	Species.colihominis	-0.00791589	0.0212788	0.709975	922	0.958094
metab_926	caproate (6:0)		Lipid	Medium Chain Fatty Acid	genus.Monoglobus	-0.00170759	0.00459197	0.710082	922	0.958094
metab_999912112	X - 12112		NA	NA	order.Flavobacteriales	0.0153817	0.0413679	0.710109	922	0.958094
metab_999912544	X - 12544		NA	NA	family.Enterobacteriaceae	0.00782867	0.0210553	0.710119	922	0.958094
metab_999915245	X - 15245		NA	NA	Species.parainfluenzae	-0.0108996	0.0293121	0.710097	922	0.958094
metab_999917010	X - 17010		NA	NA	family.Erysipelatoclostridiaceae	-0.00330883	0.00889968	0.710136	922	0.958094
metab_999919438	X - 19438		NA	NA	order.Coriobacteriales	-0.00361934	0.0097307	0.710018	922	0.958094
metab_999921383	X - 21383		NA	NA	genus.Prevotellaceae.NK3B31.group	-0.00670867	0.0180347	0.709991	922	0.958094
metab_999921829	X - 21829		NA	NA	genus.CAG.873	0.00565948	0.015215	0.710005	922	0.958094
metab_999921842	X - 21842		NA	NA	Species.dispar	0.00913808	0.0245688	0.710028	922	0.958094
metab_999924588	X - 24588		NA	NA	family.Lachnospiraceae	-0.00959394	0.0257969	0.710054	922	0.958094
metab_999925957	X - 25957		NA	NA	family.Erysipelatoclostridiaceae	0.00221091	0.00594429	0.710027	922	0.958094
metab_999926097	X - 26097		NA	NA	Species.porcorum	0.0063255	0.0170084	0.710052	922	0.958094
metab_100002227	4-cholesten-3-one		Lipid	Sterol	Species.distasonis	-0.00221423	0.00595565	0.710141	922	0.958095
metab_504	serotonin		Amino Acid	Tryptophan Metabolism	Species.prausnitzii	-0.00664872	0.0178831	0.71014	922	0.958095
metab_100006005	5alpha-androstan-3alpha,17beta-diol monosulfate (2)		Lipid	Androgenic Steroids	family.Prevotellaceae	0.00350491	0.00942746	0.710147	922	0.958095
metab_100020409	ascorbic acid 3-sulfate*		Cofactors and Vitamins	Ascorbate and Aldarate Metabolism	Species.vulgatus	-0.003066	0.00824684	0.710146	922	0.958095
metab_799	betaine		Amino Acid	Glycine, Serine and Threonine Metabolism	Species.paraputrificum	-0.00426987	0.0114849	0.710145	922	0.958095
metab_100020203	3-hydroxystachydrine*		Xenobiotics	Food Component/Plant	genus..Eubacterium..ventriosum.group	0.0114877	0.0308997	0.71015	922	0.958096
metab_100005850	3-methylglutarylcarnitine (2)		Amino Acid	Leucine, Isoleucine and Valine Metabolism	class.Alphaproteobacteria	0.00487374	0.0131096	0.710154	922	0.958099
metab_100005372	1-(1-enyl-oleoyl)-GPE (P-18:1)*		Lipid	Lysoplasmalogen	order.Acholeplasmatales	-0.00388504	0.0104503	0.710157	922	0.9581
metab_100015967	carotene diol (2)		Cofactors and Vitamins	Vitamin A Metabolism	genus.Family.XIII.UCG.001	-0.00351654	0.00945926	0.710163	922	0.958103
metab_297	sphingosine		Lipid	Sphingosines	genus.Sellimonas	-0.00386023	0.0103837	0.710162	922	0.958103
metab_1113	4-acetamidobutanoate		Amino Acid	Polyamine Metabolism	Species.faecis	0.00383126	0.0103059	0.710166	922	0.958103
metab_100001104	N-acetyltyrosine		Amino Acid	Tyrosine Metabolism	genus.CAG.56	0.00210873	0.00567248	0.710169	922	0.958106
metab_100015882	glycosyl ceramide (d18:1/20:0, d16:1/22:0)*		Lipid	Hexosylceramides (HCER)	Species.longicatena	-0.00221085	0.00594727	0.710174	922	0.958106
metab_999921441	X - 21441		NA	NA	Species.cateniformis	-0.00863617	0.0232315	0.710172	922	0.958106
metab_100004326	3-acetylphenol sulfate		Xenobiotics	Chemical	Species.secunda	0.0146527	0.0394177	0.710184	922	0.958114
metab_100019981	heptenedioate (C7:1-DC)*		Lipid	Fatty Acid, Dicarboxylate	genus.Dielma	-0.0142532	0.0383428	0.710182	922	0.958114
metab_100000997	3-hydroxydecanoate		Lipid	Fatty Acid, Monohydroxy	order.Clostridia.UCG.014	-0.00282964	0.00761242	0.710195	922	0.958119
metab_100001279	hyocholate		Lipid	Secondary Bile Acid Metabolism	Species.faecis	0.00601986	0.0161953	0.710202	922	0.958119
metab_100002761	androsterone glucuronide		Lipid	Androgenic Steroids	genus.Faecalibacterium	0.00703789	0.0189335	0.710193	922	0.958119
metab_100004523	N-delta-acetylornithine		Amino Acid	Urea cycle; Arginine and Proline Metabolism	genus.Anaeroplasma	0.00789392	0.0212365	0.710194	922	0.958119
metab_100006298	lignoceroyl sphingomyelin (d18:1/24:0)		Lipid	Sphingomyelins	family.Enterobacteriaceae	-0.00175335	0.00471704	0.7102	922	0.958119
metab_100010955	perfluorooctanesulfonate (PFOS)		Xenobiotics	Chemical	genus..Ruminococcus..gauvreauii.group	0.00330495	0.00889122	0.710198	922	0.958119
metab_100020487	N-acetyl-isoputreanine		Amino Acid	Polyamine Metabolism	genus.Prevotella_9	0.00214003	0.00575731	0.710201	922	0.958119
metab_100003901	2-stearoyl-GPE (18:0)*		Lipid	Lysophospholipid	genus.CAG.56	0.00250332	0.00673477	0.710204	922	0.958119
metab_100000616	1-stearoyl-2-arachidonoyl-GPI (18:0/20:4)		Lipid	Phosphatidylinositol (PI)	Species.atypica	-0.00715934	0.0192624	0.710224	922	0.958124
metab_100000616	1-stearoyl-2-arachidonoyl-GPI (18:0/20:4)		Lipid	Phosphatidylinositol (PI)	Species.urinimassiliense	0.0115438	0.0310581	0.710217	922	0.958124
metab_100001006	N-acetylglycine		Amino Acid	Glycine, Serine and Threonine Metabolism	Species.massiliensis.4	-0.00532854	0.0143368	0.710229	922	0.958124
metab_100001211	sebacate (C10-DC)		Lipid	Fatty Acid, Dicarboxylate	Species.bifidum	-0.00442781	0.0119143	0.71025	922	0.958124
metab_100001510	phenol sulfate		Amino Acid	Tyrosine Metabolism	genus.Epulopiscium	-0.0113159	0.0304464	0.71023	922	0.958124
metab_100001851	N-acetylserine		Amino Acid	Glycine, Serine and Threonine Metabolism	Species.bacterium	0.00194057	0.00522145	0.710239	922	0.958124
metab_100001993	pregnenediol disulfate (C21H34O8S2)*		Lipid	Pregnenolone Steroids	genus.Merdibacter	-0.00828962	0.0223027	0.710215	922	0.958124
metab_100002417	2,3-dihydroxyisovalerate		Xenobiotics	Food Component/Plant	family.Tannerellaceae	-0.00841328	0.0226381	0.710248	922	0.958124
metab_100004046	N-acetylcarnosine		Amino Acid	Histidine Metabolism	Species.copri	0.00324352	0.00872715	0.710236	922	0.958124
metab_100008985	1-palmitoyl-2-dihomo-linolenoyl-GPC (16:0/20:3n3 or 6)*		Lipid	Phosphatidylcholine (PC)	order.Eubacteriales	0.00446422	0.0120111	0.710223	922	0.958124
metab_100009002	1-(1-enyl-palmitoyl)-2-arachidonoyl-GPE (P-16:0/20:4)*		Lipid	Plasmalogen	family.Butyricicoccaceae	0.00343021	0.00922899	0.710221	922	0.958124
metab_100020417	N6,N6-dimethyllysine		Amino Acid	Lysine Metabolism	family.UCG.011	-0.00863213	0.0232258	0.710234	922	0.958124
metab_100020541	11beta-hydroxyandrosterone glucuronide		Lipid	Androgenic Steroids	Species.massiliensis.4	0.0061614	0.0165775	0.710226	922	0.958124
metab_100021709	branched-chain, straight-chain, or cyclopropyl 12:1 fatty acid*		Partially Characterized Molecules	Partially Characterized Molecules	genus.Holdemanella	-0.00310816	0.00836326	0.710246	922	0.958124
metab_100021728	cis-3,4-methyleneheptanoylcarnitine		Lipid	Fatty Acid Metabolism (Acyl Carnitine, Medium Chain)	genus.Gordonibacter	0.00924519	0.0248763	0.710244	922	0.958124
metab_1629	taurochenodeoxycholate		Lipid	Primary Bile Acid Metabolism	family.Hafniaceae	0.0222607	0.0598916	0.710217	922	0.958124
metab_267	choline phosphate		Lipid	Phospholipid Metabolism	phylum.Synergistota	-0.00412936	0.011111	0.710245	922	0.958124
metab_376	isoleucine		Amino Acid	Leucine, Isoleucine and Valine Metabolism	order.Clostridia.vadinBB60.group	0.00254822	0.00685636	0.710236	922	0.958124
metab_999917335	X - 17335		NA	NA	genus.Colidextribacter	0.00304805	0.00820058	0.710215	922	0.958124
metab_999925343	X - 25343		NA	NA	Species.hydrogenotrophica	0.00761103	0.0204789	0.71024	922	0.958124
metab_999912407	X - 12407		NA	NA	Species.inulinivorans	-0.00557997	0.0150147	0.710254	922	0.958127
metab_999917010	X - 17010		NA	NA	family.Peptococcaceae	-0.00362501	0.00975436	0.710257	922	0.958129
metab_100001611	3beta,7alpha-dihydroxy-5-cholestenoate		Lipid	Sterol	order.Christensenellales	-0.0036069	0.00970586	0.710264	922	0.95813
metab_100003258	2-O-methylascorbic acid		Cofactors and Vitamins	Ascorbate and Aldarate Metabolism	genus.Coprococcus	0.00287672	0.00774102	0.710264	922	0.95813
metab_100006082	4-hydroxychlorothalonil		Xenobiotics	Chemical	family.Sutterellaceae	0.00354217	0.00953184	0.710268	922	0.95813
metab_207	adenosine 3',5'-cyclic monophosphate (cAMP)		Nucleotide	Purine Metabolism, Adenine containing	genus.Pseudomonas	-0.0043242	0.0116361	0.710266	922	0.95813
metab_432	nicotinamide		Cofactors and Vitamins	Nicotinate and Nicotinamide Metabolism	Species.salyersiae	0.00401098	0.0107933	0.710267	922	0.95813
metab_100000781	hexanoylcarnitine (C6)		Lipid	Fatty Acid Metabolism (Acyl Carnitine, Medium Chain)	genus.Faecalitalea	-0.00743896	0.0200181	0.710271	922	0.95813
metab_100015755	ceramide (d18:1/20:0, d16:1/22:0, d20:1/18:0)*		Lipid	Ceramides	genus.Subdoligranulum	-0.0044003	0.0118412	0.710273	922	0.95813
metab_1629	taurochenodeoxycholate		Lipid	Primary Bile Acid Metabolism	family.Butyricicoccaceae	-0.00952232	0.0256248	0.710275	922	0.95813
metab_999921319	X - 21319		NA	NA	genus.Alistipes	0.00448658	0.0120736	0.710278	922	0.958131
metab_100001580	docosapentaenoate (n6 DPA; 22:5n6)		Lipid	Long Chain Polyunsaturated Fatty Acid (n3 and n6)	order.Verrucomicrobiales	0.00396175	0.0106614	0.710282	922	0.958132
metab_100015797	heneicosapentaenoate (21:5n3)		Lipid	Long Chain Polyunsaturated Fatty Acid (n3 and n6)	Species.crossotus	0.005492	0.0147794	0.710281	922	0.958132
metab_100002129	pregnenolone sulfate		Lipid	Pregnenolone Steroids	order.Chloroplast	0.0175027	0.0471027	0.71029	922	0.958136
metab_999917685	X - 17685		NA	NA	Species.jalaludinii	0.0136556	0.0367495	0.710289	922	0.958136
metab_100021728	cis-3,4-methyleneheptanoylcarnitine		Lipid	Fatty Acid Metabolism (Acyl Carnitine, Medium Chain)	genus.Lactobacillus	-0.00422383	0.0113672	0.710295	922	0.958141
metab_100001452	isovalerylglycine		Amino Acid	Leucine, Isoleucine and Valine Metabolism	genus.Klebsiella	-0.00484471	0.0130385	0.710302	922	0.958147
metab_100010940	diacylglycerol (16:1/18:2 [2], 16:0/18:3 [1])*		Lipid	Diacylglycerol	Species.formigenes	-0.0138154	0.0371816	0.710305	922	0.958148
metab_100001296	stachydrine		Xenobiotics	Food Component/Plant	family.Enterobacteriaceae	-0.00615633	0.016569	0.710312	922	0.958152
metab_100001452	isovalerylglycine		Amino Acid	Leucine, Isoleucine and Valine Metabolism	genus.Butyricimonas	-0.00381929	0.0102792	0.710312	922	0.958152
metab_100010922	linoleoyl-arachidonoyl-glycerol (18:2/20:4) [1]*		Lipid	Diacylglycerol	Species.eggerthii	0.00401601	0.0108089	0.710318	922	0.958157
metab_100021324	3,5-dichloro-2,6-dihydroxybenzoic acid		Xenobiotics	Chemical	genus.Victivallis	-0.0105975	0.0285229	0.710322	922	0.95816
metab_498	retinol (Vitamin A)		Cofactors and Vitamins	Vitamin A Metabolism	family.Anaerovoracaceae	0.00467926	0.0125942	0.710324	922	0.95816
metab_100001254	N-acetyltryptophan		Amino Acid	Tryptophan Metabolism	family.Hydrogenoanaerobacterium	-0.0045126	0.0121461	0.710334	922	0.958162
metab_100020545	N2-acetyl,N6,N6-dimethyllysine		Amino Acid	Lysine Metabolism	family.Prevotellaceae	0.00453296	0.0122008	0.710331	922	0.958162
metab_100021141	3-hydroxydecanoylcarnitine		Lipid	Fatty Acid Metabolism (Acyl Carnitine, Hydroxy)	genus.Anaerofustis	0.00903307	0.0243134	0.710334	922	0.958162
metab_212	5-methylthioadenosine (MTA)		Amino Acid	Polyamine Metabolism	family.Pasteurellaceae	0.00316948	0.00853091	0.710332	922	0.958162
metab_100006726	linoleoyl ethanolamide		Lipid	Endocannabinoid	order.Eubacteriales	-0.00704015	0.0189496	0.710339	922	0.958163
metab_796	alpha-ketobutyrate		Amino Acid	Methionine, Cysteine, SAM and Taurine Metabolism	genus.Roseburia	0.00546806	0.014718	0.710337	922	0.958163
metab_98	kynurenate		Amino Acid	Tryptophan Metabolism	phylum.Synergistota	0.00610031	0.0164202	0.710343	922	0.958167
metab_100020215	N-methylhydroxyproline**		Amino Acid	Urea cycle; Arginine and Proline Metabolism	genus.Catenibacterium	0.0076234	0.0205202	0.710348	922	0.95817
metab_100020419	1-carboxyethylphenylalanine	N-lactoyl phenylalanine	Amino Acid	Phenylalanine Metabolism	genus.Weissella	0.00976223	0.0262775	0.71035	922	0.95817
metab_100001778	1-linoleoyl-GPI (18:2)*		Lipid	Lysophospholipid	class.Vampirivibrionia	-0.00425968	0.0114661	0.710352	922	0.95817
metab_100000840	tartronate (hydroxymalonate)		Xenobiotics	Food Component/Plant	family.Hydrogenoanaerobacterium	0.00728549	0.0196111	0.710355	922	0.958172
metab_100021502	(2 or 3)-decenoate (10:1n7 or n8)		Lipid	Medium Chain Fatty Acid	family.Veillonellaceae	-0.00291644	0.00785078	0.710365	922	0.958179
metab_100021990	3-hydroxyoctanoylcarnitine (1)		Lipid	Fatty Acid Metabolism (Acyl Carnitine, Hydroxy)	order.RF39	0.00349306	0.00940294	0.710364	922	0.958179
metab_796	alpha-ketobutyrate		Amino Acid	Methionine, Cysteine, SAM and Taurine Metabolism	family.Streptococcaceae	0.00316491	0.00851969	0.710367	922	0.958179
metab_100015835	cerotoylcarnitine (C26)*		Lipid	Fatty Acid Metabolism (Acyl Carnitine, Long Chain Saturated)	genus.Epulopiscium	-0.00689418	0.018559	0.710373	922	0.958184
metab_100001511	1-palmitoleoyl-GPC (16:1)*		Lipid	Lysophospholipid	phylum.Cyanobacteria	0.00452731	0.0121881	0.710389	922	0.958186
metab_100001569	1-oleoyl-GPE (18:1)		Lipid	Lysophospholipid	genus.Anaerotruncus	-0.00540224	0.0145432	0.710383	922	0.958186
metab_100003151	linoleoylcarnitine (C18:2)*		Lipid	Fatty Acid Metabolism (Acyl Carnitine, Polyunsaturated)	genus.Enterorhabdus	-0.00347743	0.00936165	0.710388	922	0.958186
metab_100009181	1-stearoyl-2-oleoyl-GPI (18:0/18:1)*		Lipid	Phosphatidylinositol (PI)	family.Acidaminococcaceae	-0.00320007	0.008615	0.710388	922	0.958186
metab_100009275	methylsuccinoylcarnitine		Amino Acid	Leucine, Isoleucine and Valine Metabolism	family.Muribaculaceae	0.00342313	0.00921546	0.710387	922	0.958186
metab_100021457	(2-butoxyethoxy)acetic acid		Xenobiotics	Chemical	Species.bicirculans	-0.00263736	0.0070998	0.710377	922	0.958186
metab_100022007	bilirubin degradation product, C17H18N2O4 (3)**		Partially Characterized Molecules	Partially Characterized Molecules	genus.Lactiplantibacillus	-0.0102714	0.0276514	0.710383	922	0.958186
metab_100001335	eicosenoate (20:1)		Lipid	Long Chain Monounsaturated Fatty Acid	genus.Tyzzerella	-0.00386283	0.0103994	0.710393	922	0.958189
metab_100001335	eicosenoate (20:1)		Lipid	Long Chain Monounsaturated Fatty Acid	family.Enterococcaceae	0.00616911	0.0166087	0.710399	922	0.958193
metab_100010942	linoleoyl-linoleoyl-glycerol (18:2/18:2) [2]*		Lipid	Diacylglycerol	genus.Enterococcus	0.00693928	0.0186822	0.710401	922	0.958193
metab_100000997	3-hydroxydecanoate		Lipid	Fatty Acid, Monohydroxy	family.Anaerovoracaceae	-0.00600797	0.0161761	0.71042	922	0.958202
metab_100001620	glycerophosphoethanolamine		Lipid	Phospholipid Metabolism	genus.Caproiciproducens	-0.00533909	0.0143756	0.710429	922	0.958202
metab_100006620	nonanoylcarnitine (C9)		Lipid	Fatty Acid Metabolism (Acyl Carnitine, Medium Chain)	family.Enterobacteriaceae	0.00238469	0.00642042	0.710411	922	0.958202
metab_100008955	tricosanoyl sphingomyelin (d18:1/23:0)*		Lipid	Sphingomyelins	genus.Limosilactobacillus	0.00461873	0.012436	0.710429	922	0.958202
metab_1102	gamma-glutamyltyrosine		Peptide	Gamma-glutamyl Amino Acid	genus.UCG.003	0.00249978	0.00673041	0.710417	922	0.958202
metab_1143	butyrate/isobutyrate (4:0)		Lipid	Short Chain Fatty Acid	phylum.Proteobacteria	-0.00245332	0.00660553	0.710425	922	0.958202
metab_1256	choline		Lipid	Phospholipid Metabolism	family.Saccharimonadaceae	0.00390515	0.0105141	0.710412	922	0.958202
metab_999916938	X - 16938		NA	NA	Species.johnsonii	-0.00845041	0.0227529	0.710428	922	0.958202
metab_999922509	X - 22509		NA	NA	Species.evryensis	0.0212628	0.0572507	0.71043	922	0.958202
metab_999925420	X - 25420		NA	NA	family.Hungateiclostridiaceae	-0.0119964	0.0322994	0.710419	922	0.958202
metab_999925790	X - 25790		NA	NA	genus.Peptococcus	-0.00397328	0.0106978	0.710421	922	0.958202
metab_999923787	X - 23787		NA	NA	genus.Victivallis	0.0114644	0.0308689	0.710436	922	0.958205
metab_999924811	X - 24811		NA	NA	genus.Lachnospiraceae.UCG.003	-0.00887345	0.0238926	0.710436	922	0.958205
metab_100002227	4-cholesten-3-one		Lipid	Sterol	genus.Holdemanella	0.00186236	0.00501464	0.71044	922	0.958206
metab_100015681	palmitoleoyl-arachidonoyl-glycerol (16:1/20:4) [2]*		Lipid	Diacylglycerol	genus.Eggerthella	0.0073713	0.0198483	0.710441	922	0.958206
metab_100000054	5-hydroxylysine		Amino Acid	Lysine Metabolism	genus.Roseburia	0.00419032	0.0112861	0.710516	922	0.958208
metab_100000707	maleate		Lipid	Fatty Acid, Dicarboxylate	Species.tanakaei	0.0157579	0.0424415	0.710513	922	0.958208
metab_100001054	butyrylcarnitine (C4)		Lipid	Fatty Acid Metabolism (also BCAA Metabolism)	phylum.Cyanobacteria	0.00598574	0.0161188	0.710464	922	0.958208
metab_100001121	pyridoxate		Cofactors and Vitamins	Vitamin B6 Metabolism	genus.Tuzzerella	-0.00645147	0.0173792	0.710564	922	0.958208
metab_100001254	N-acetyltryptophan		Amino Acid	Tryptophan Metabolism	Species.muciniphila	0.00162006	0.00436372	0.710534	922	0.958208
metab_100001296	stachydrine		Xenobiotics	Food Component/Plant	genus.Prevotella	-0.0202572	0.0545489	0.710459	922	0.958208
metab_100001392	laurylcarnitine (C12)		Lipid	Fatty Acid Metabolism (Acyl Carnitine, Medium Chain)	genus.Lactonifactor	0.0119893	0.0322853	0.710461	922	0.958208
metab_100001403	5-acetylamino-6-amino-3-methyluracil		Xenobiotics	Xanthine Metabolism	Species.anaerobia	0.0127558	0.0343572	0.710525	922	0.958208
metab_100001415	N6-carbamoylthreonyladenosine		Nucleotide	Purine Metabolism, Adenine containing	genus.Dorea	-0.00293946	0.00791692	0.710511	922	0.958208
metab_100001426	3-(3-amino-3-carboxypropyl)uridine*		Nucleotide	Pyrimidine Metabolism, Uracil containing	order.Monoglobales	0.00259581	0.00699081	0.71049	922	0.958208
metab_100001426	3-(3-amino-3-carboxypropyl)uridine*		Nucleotide	Pyrimidine Metabolism, Uracil containing	family.Coriobacteriaceae	0.0020156	0.00542787	0.710471	922	0.958208
metab_100001570	1-linoleoyl-GPE (18:2)*		Lipid	Lysophospholipid	genus.Weissella	0.0101892	0.0274439	0.710524	922	0.958208
metab_100001571	1-arachidonoyl-GPE (20:4n6)*		Lipid	Lysophospholipid	family.Pasteurellaceae	0.0037788	0.0101756	0.710458	922	0.958208
metab_100001988	5alpha-pregnan-3beta,20alpha-diol disulfate		Lipid	Progestin Steroids	order.Enterobacterales	0.00379667	0.0102279	0.710571	922	0.958208
metab_100001993	pregnenediol disulfate (C21H34O8S2)*		Lipid	Pregnenolone Steroids	Species.copri	-0.00459268	0.0123724	0.710574	922	0.958208
metab_100002067	pregnenediol sulfate (C21H34O5S)*		Lipid	Pregnenolone Steroids	Species.vadensis	-0.0174515	0.0470058	0.71053	922	0.958208
metab_100002259	cis-4-decenoylcarnitine (C10:1)		Lipid	Fatty Acid Metabolism (Acyl Carnitine, Monounsaturated)	Species.clarus	0.00499765	0.0134611	0.710527	922	0.958208
metab_100002356	(16 or 17)-methylstearate (a19:0 or i19:0)		Lipid	Fatty Acid, Branched	family.Monoglobaceae	-0.00420998	0.0113391	0.710518	922	0.958208
metab_100002951	eicosanedioate (C20-DC)		Lipid	Fatty Acid, Dicarboxylate	Species.massiliensis	0.00358388	0.00965181	0.71049	922	0.958208
metab_100004054	margaroylcarnitine (C17)*		Lipid	Fatty Acid Metabolism (Acyl Carnitine, Long Chain Saturated)	genus.Alloscardovia	-0.011465	0.0308843	0.710559	922	0.958208
metab_100004182	3b-hydroxy-5-cholenoic acid		Lipid	Secondary Bile Acid Metabolism	Species.glucerasea	0.00613052	0.0165137	0.710547	922	0.958208
metab_100004299	N-acetyl-1-methylhistidine*		Amino Acid	Histidine Metabolism	Species.intestinalis.1	0.00665101	0.0179183	0.710588	922	0.958208
metab_100005834	9-hydroxystearate		Lipid	Fatty Acid, Monohydroxy	order.Chloroplast	-0.0147911	0.039841	0.710538	922	0.958208
metab_100006108	phenylacetylcarnitine		Peptide	Acetylated Peptides	Species.merdae	0.00473551	0.0127546	0.710519	922	0.958208
metab_100006379	C-glycosyltryptophan		Amino Acid	Tryptophan Metabolism	class.Coriobacteriia	0.00209533	0.00564321	0.710502	922	0.958208
metab_100006379	C-glycosyltryptophan		Amino Acid	Tryptophan Metabolism	Species.funiformis	-0.00454581	0.0122473	0.710602	922	0.958208
metab_100006430	arabitol/xylitol		Carbohydrate	Pentose Metabolism	order.Clostridia.vadinBB60.group	-0.00308874	0.00832097	0.710577	922	0.958208
metab_100009009	1-(1-enyl-palmitoyl)-2-linoleoyl-GPC (P-16:0/18:2)*		Lipid	Plasmalogen	Species.anginosus	-0.0100743	0.0271341	0.710518	922	0.958208
metab_100009027	sphingomyelin (d18:0/18:0, d19:0/17:0)*		Lipid	Dihydrosphingomyelins	genus.Sutterella	-0.00340855	0.00918267	0.710582	922	0.958208
metab_100009054	palmitoleoyl-oleoyl-glycerol (16:1/18:1) [2]*		Lipid	Diacylglycerol	Species.virosa	0.00780834	0.0210311	0.71052	922	0.958208
metab_100009219	1-oleoyl-2-arachidonoyl-GPE (18:1/20:4)*		Lipid	Phosphatidylethanolamine (PE)	order.Synergistales	0.00905034	0.0243811	0.710575	922	0.958208
metab_100009225	1-(1-enyl-stearoyl)-2-linoleoyl-GPE (P-18:0/18:2)*		Lipid	Plasmalogen	Species.tertium	0.0105369	0.0283844	0.71056	922	0.958208
metab_100009394	hexadecadienoate (16:2n6)		Lipid	Long Chain Polyunsaturated Fatty Acid (n3 and n6)	Species.intestinalis.2	-0.00645491	0.0173812	0.710449	922	0.958208
metab_100015620	lactosyl-N-nervonoyl-sphingosine (d18:1/24:1)*		Lipid	Lactosylceramides (LCER)	genus.Lactobacillus	0.00286803	0.00772622	0.710572	922	0.958208
metab_100015637	2-hydroxybehenate		Lipid	Fatty Acid, Monohydroxy	genus.Ruminiclostridium	0.00492965	0.0132811	0.710594	922	0.958208
metab_100015640	N-palmitoylserine		Lipid	Endocannabinoid	genus.UBA1819	-0.00246161	0.00662931	0.710486	922	0.958208
metab_100019982	octadecadienedioate (C18:2-DC)*		Lipid	Fatty Acid, Dicarboxylate	order.Oscillospirales	-0.0231265	0.0622908	0.710527	922	0.958208
metab_100020211	3-hydroxybutyroylglycine**		Lipid	Fatty Acid Metabolism (Acyl Glycine)	Species.massiliensis.1	-0.00319427	0.00860599	0.710601	922	0.958208
metab_100020259	glutamine conjugate of C7H12O2*		Partially Characterized Molecules	Partially Characterized Molecules	family.Hafniaceae	-0.017432	0.0469619	0.710581	922	0.958208
metab_100020351	N-carbamoylvaline		Amino Acid	Leucine, Isoleucine and Valine Metabolism	genus.Odoribacter	-0.00254572	0.00685861	0.710598	922	0.958208
metab_100020423	1-carboxyethylvaline	N-lactoyl valine	Amino Acid	Leucine, Isoleucine and Valine Metabolism	genus.Anaerostipes	0.00470092	0.0126625	0.710543	922	0.958208
metab_100020893	2,3-dihydroxy-5-methylthio-4-pentenoate (DMTPA)*		Amino Acid	Methionine, Cysteine, SAM and Taurine Metabolism	genus.Lactonifactor	0.0062184	0.0167534	0.710598	922	0.958208
metab_100021331	metabolonic lactone sulfate		Partially Characterized Molecules	Partially Characterized Molecules	Species.fairfieldensis	0.0178785	0.0481613	0.710562	922	0.958208
metab_100021467	pentose acid*		Partially Characterized Molecules	Partially Characterized Molecules	class.Lentisphaeria	-0.0129899	0.0349842	0.710496	922	0.958208
metab_1021	5-oxoproline		Amino Acid	Glutathione Metabolism	family.Oxalobacteraceae	-0.00382116	0.0102937	0.710567	922	0.958208
metab_1023	sarcosine		Amino Acid	Glycine, Serine and Threonine Metabolism	Species.intestinalis.2	0.00454699	0.0122458	0.710494	922	0.958208
metab_1087	erucate (22:1n9)		Lipid	Long Chain Monounsaturated Fatty Acid	family.Akkermansiaceae	0.00379679	0.0102242	0.710463	922	0.958208
metab_1113	4-acetamidobutanoate		Amino Acid	Polyamine Metabolism	genus.Romboutsia	-0.00239805	0.00645731	0.71045	922	0.958208
metab_1124	citrate		Energy	TCA Cycle	genus.Enterococcus	0.00233665	0.00629374	0.710528	922	0.958208
metab_1143	butyrate/isobutyrate (4:0)		Lipid	Short Chain Fatty Acid	Species.indistinctus	-0.0032233	0.00867985	0.710462	922	0.958208
metab_1254	glycerol		Lipid	Glycerolipid Metabolism	Species.mitsuokai	0.00582078	0.0156743	0.710459	922	0.958208
metab_1256	choline		Lipid	Phospholipid Metabolism	genus.Catenisphaera	0.00416299	0.0112125	0.710517	922	0.958208
metab_1528	1-palmitoyl-2-linoleoyl-GPI (16:0/18:2)		Lipid	Phosphatidylinositol (PI)	order.Eubacteriales	0.00831882	0.0224088	0.710555	922	0.958208
metab_1537	1-palmitoyl-2-linoleoyl-GPC (16:0/18:2)		Lipid	Phosphatidylcholine (PC)	genus.Epulopiscium	-0.00362455	0.00976507	0.710596	922	0.958208
metab_1539	1-palmitoyl-2-oleoyl-GPC (16:0/18:1)		Lipid	Phosphatidylcholine (PC)	genus.Lachnospiraceae.UCG.010	0.00173147	0.00466278	0.710474	922	0.958208
metab_180	linoleate (18:2n6)		Lipid	Long Chain Polyunsaturated Fatty Acid (n3 and n6)	genus.CAG.352	0.00290379	0.0078233	0.710598	922	0.958208
metab_182	quinolinate		Cofactors and Vitamins	Nicotinate and Nicotinamide Metabolism	order.Oscillospirales	0.0141364	0.038069	0.710476	922	0.958208
metab_35	S-1-pyrroline-5-carboxylate		Amino Acid	Glutamate Metabolism	genus.Fenollaria	0.008193	0.022065	0.710493	922	0.958208
metab_415	methionine		Amino Acid	Methionine, Cysteine, SAM and Taurine Metabolism	Species.virosa	-0.00265371	0.00714617	0.710468	922	0.958208
metab_424	palmitate (16:0)		Lipid	Long Chain Saturated Fatty Acid	order.Pseudomonadales	-0.00868662	0.0234024	0.710589	922	0.958208
metab_439	stearate (18:0)		Lipid	Long Chain Saturated Fatty Acid	order.Peptostreptococcales.Tissierellales	-0.00421272	0.0113452	0.710486	922	0.958208
metab_480	proline		Amino Acid	Urea cycle; Arginine and Proline Metabolism	class.Methanobacteria	-0.00525669	0.0141621	0.710593	922	0.958208
metab_803	mannose		Carbohydrate	Fructose, Mannose and Galactose Metabolism	family.Eubacteriaceae	0.00681358	0.0183531	0.710539	922	0.958208
metab_825	uracil		Nucleotide	Pyrimidine Metabolism, Uracil containing	family.Pseudomonadaceae	0.00677277	0.0182413	0.710512	922	0.958208
metab_999912101	X - 12101		NA	NA	Species.pleomorphus	0.0162396	0.043753	0.710602	922	0.958208
metab_999912111	X - 12111		NA	NA	genus.Senegalimassilia	0.00741191	0.019963	0.710516	922	0.958208
metab_999913695	X - 13695		NA	NA	Species.finegoldii.1	-0.00632436	0.0170391	0.710601	922	0.958208
metab_999917654	X - 17654		NA	NA	family..Clostridium..methylpentosum.group	-0.00492159	0.0132574	0.710552	922	0.958208
metab_999918921	X - 18921		NA	NA	genus..Eubacterium..nodatum.group	-0.0104745	0.0282165	0.710563	922	0.958208
metab_999921821	X - 21821		NA	NA	genus.Limosilactobacillus	-0.00903717	0.0243359	0.710465	922	0.958208
metab_999921834	X - 21834		NA	NA	Species.longoviformis	0.0224435	0.0604513	0.710528	922	0.958208
metab_999923593	X - 23593		NA	NA	Species.provencensis	0.010362	0.0279102	0.71053	922	0.958208
metab_999923644	X - 23644		NA	NA	order.Synergistales	-0.0266367	0.0717461	0.71053	922	0.958208
metab_999923659	X - 23659		NA	NA	Species.caccae	0.00241798	0.00651166	0.71048	922	0.958208
metab_999924494	X - 24494		NA	NA	Species.bacterium.1	0.00287545	0.00774544	0.710544	922	0.958208
metab_999924588	X - 24588		NA	NA	genus.Latilactobacillus	-0.00457175	0.0123144	0.710539	922	0.958208
metab_999926107	X - 26107		NA	NA	order.Bacillales	0.0110325	0.0297189	0.710555	922	0.958208
metab_100001051	1-methylhistidine		Amino Acid	Histidine Metabolism	genus.Parasutterella	-0.00292126	0.00787086	0.710615	922	0.958208
metab_100001466	3-methylcytidine		Nucleotide	Pyrimidine Metabolism, Cytidine containing	Species.magna	-0.00904995	0.0243831	0.710609	922	0.958208
metab_100015834	lignoceroylcarnitine (C24)*		Lipid	Fatty Acid Metabolism (Acyl Carnitine, Long Chain Saturated)	genus.Akkermansia	0.00254552	0.0068583	0.710607	922	0.958208
metab_100022041	N,N-dimethyl-pro-pro		Peptide	Modified Peptides	class.Bacilli	-0.00735633	0.0198204	0.710614	922	0.958208
metab_1538	stearoyl sphingomyelin (d18:1/18:0)		Lipid	Sphingomyelins	Species.xylaniphila	-0.00601641	0.0162101	0.710612	922	0.958208
metab_999918913	X - 18913		NA	NA	Species.dispar	0.00591176	0.0159277	0.710606	922	0.958208
metab_100000015	xanthurenate		Amino Acid	Tryptophan Metabolism	Species.massiliensis.4	0.00527569	0.0142183	0.710689	922	0.958212
metab_100000711	4-acetylphenol sulfate		Xenobiotics	Benzoate Metabolism	Species.bacterium	-0.00363039	0.00978189	0.710627	922	0.958212
metab_100000963	homocitrulline		Amino Acid	Urea cycle; Arginine and Proline Metabolism	genus.Coprobacillus	0.00709581	0.0191217	0.710662	922	0.958212
metab_100001040	1-linoleoylglycerol (18:2)		Lipid	Monoacylglycerol	genus.Solobacterium	-0.00748455	0.0201681	0.710645	922	0.958212
metab_100001198	myristoleate (14:1n5)		Lipid	Long Chain Monounsaturated Fatty Acid	genus.Klebsiella	0.0063939	0.0172306	0.710668	922	0.958212
metab_100001254	N-acetyltryptophan		Amino Acid	Tryptophan Metabolism	genus.Limosilactobacillus	0.00346226	0.00933043	0.710672	922	0.958212
metab_100001256	N-acetylphenylalanine		Amino Acid	Phenylalanine Metabolism	Species.vadensis	-0.0114582	0.030876	0.710648	922	0.958212
metab_100001466	3-methylcytidine		Nucleotide	Pyrimidine Metabolism, Cytidine containing	genus.Enterobacter	0.00684675	0.0184533	0.710702	922	0.958212
metab_100001501	oleoylcarnitine (C18:1)		Lipid	Fatty Acid Metabolism (Acyl Carnitine, Monounsaturated)	order.Acidaminococcales	-0.00220414	0.00594022	0.710686	922	0.958212
metab_100001510	phenol sulfate		Amino Acid	Tyrosine Metabolism	Species.shahii	0.0050311	0.0135574	0.710654	922	0.958212
metab_100001511	1-palmitoleoyl-GPC (16:1)*		Lipid	Lysophospholipid	genus.Coprococcus	0.00442557	0.0119278	0.710704	922	0.958212
metab_100001876	sphinganine-1-phosphate		Lipid	Sphingolipid Synthesis	family.Coriobacteriaceae	0.0020702	0.0055783	0.710639	922	0.958212
metab_100002009	5alpha-pregnan-3beta,20beta-diol monosulfate (1)		Lipid	Progestin Steroids	Species.longicatena	0.00393382	0.0105995	0.710628	922	0.958212
metab_100002129	pregnenolone sulfate		Lipid	Pregnenolone Steroids	Species.eggerthii	-0.00409716	0.0110418	0.710682	922	0.958212
metab_100002769	argininate*		Amino Acid	Urea cycle; Arginine and Proline Metabolism	Species.obesi	0.00440275	0.0118667	0.710713	922	0.958212
metab_100002784	2-oxoarginine*		Amino Acid	Urea cycle; Arginine and Proline Metabolism	class.Bacteroidia	0.00675639	0.0182058	0.710642	922	0.958212
metab_100003641	valylglycine		Peptide	Dipeptide	family..Eubacterium..coprostanoligenes.group	0.0035645	0.00960747	0.710716	922	0.958212
metab_100004088	retinal		Cofactors and Vitamins	Vitamin A Metabolism	genus.Veillonella	-0.0031564	0.00850523	0.710642	922	0.958212
metab_100004523	N-delta-acetylornithine		Amino Acid	Urea cycle; Arginine and Proline Metabolism	Species.hominis	0.00397236	0.0107045	0.710657	922	0.958212
metab_100006614	adipoylcarnitine (C6-DC)		Lipid	Fatty Acid Metabolism (Acyl Carnitine, Dicarboxylate)	genus.Finegoldia	0.0153106	0.0412532	0.710623	922	0.958212
metab_100009272	glycosyl-N-palmitoyl-sphingosine (d18:1/16:0)		Lipid	Hexosylceramides (HCER)	phylum.Patescibacteria	-0.00482676	0.0130088	0.710698	922	0.958212
metab_100010936	oleoyl-arachidonoyl-glycerol (18:1/20:4) [1]*		Lipid	Diacylglycerol	genus.Haemophilus	0.00539786	0.0145446	0.710634	922	0.958212
metab_100015834	lignoceroylcarnitine (C24)*		Lipid	Fatty Acid Metabolism (Acyl Carnitine, Long Chain Saturated)	family.Erysipelotrichaceae	-0.002936	0.00791287	0.710695	922	0.958212
metab_100016038	(N(1) + N(8))-acetylspermidine		Amino Acid	Polyamine Metabolism	class.Clostridia	0.00898067	0.0241993	0.710642	922	0.958212
metab_100019794	hydroxy-CMPF*		Lipid	Fatty Acid, Dicarboxylate	Species.sanguinis	0.00610106	0.0164439	0.710709	922	0.958212
metab_100020203	3-hydroxystachydrine*		Xenobiotics	Food Component/Plant	genus.Holdemanella	0.00837345	0.0225628	0.710639	922	0.958212
metab_100020205	hydroxyasparagine**		Amino Acid	Alanine and Aspartate Metabolism	Species.massiliensis.7	-0.00700829	0.0188858	0.71066	922	0.958212
metab_100020208	perfluorooctanoate (PFOA)		Xenobiotics	Chemical	Species.rubiinfantis	-0.0110298	0.0297233	0.710663	922	0.958212
metab_100020253	glycine conjugate of C10H12O2*		Partially Characterized Molecules	Partially Characterized Molecules	Species.massiliensis.2	-0.00571154	0.0153934	0.710697	922	0.958212
metab_100021100	tetradecadienedioate (C14:2-DC)*		Lipid	Fatty Acid, Dicarboxylate	genus.Flavonifractor	-0.00490768	0.0132264	0.710688	922	0.958212
metab_112	3-hydroxy-3-methylglutarate		Lipid	Mevalonate Metabolism	genus.Acetanaerobacterium	0.0111576	0.0300672	0.710661	922	0.958212
metab_1137	oleoyl ethanolamide		Lipid	Endocannabinoid	genus.Family.XIII.UCG.001	0.00312179	0.00841414	0.710713	922	0.958212
metab_340	glycine		Amino Acid	Glycine, Serine and Threonine Metabolism	Species.crossotus	-0.00224526	0.00605144	0.710705	922	0.958212
metab_376	isoleucine		Amino Acid	Leucine, Isoleucine and Valine Metabolism	genus.Dialister	-0.00142303	0.00383492	0.710673	922	0.958212
metab_519	myristate (14:0)		Lipid	Long Chain Saturated Fatty Acid	order.DTU014	0.0118143	0.0318433	0.710717	922	0.958212
metab_999911381	X - 11381		NA	NA	genus.Erysipelatoclostridium	-0.00319948	0.0086234	0.710709	922	0.958212
metab_999911847	X - 11847		NA	NA	family.Micrococcaceae	-0.033317	0.0898	0.710716	922	0.958212
metab_999912100	X - 12100		NA	NA	family.Ethanoligenenaceae	-0.00824446	0.02222	0.710698	922	0.958212
metab_999912193	X - 12193		NA	NA	genus.Acetanaerobacterium	0.00879063	0.0236879	0.71065	922	0.958212
metab_999913728	X - 13728		NA	NA	class.Saccharimonadia	-0.00954975	0.0257343	0.710659	922	0.958212
metab_999917654	X - 17654		NA	NA	phylum.Actinobacteriota	-0.00443772	0.0119586	0.710659	922	0.958212
metab_999918921	X - 18921		NA	NA	family.Succinivibrionaceae	-0.0142715	0.038462	0.710685	922	0.958212
metab_999921286	X - 21286		NA	NA	order.Victivallales	0.010664	0.02874	0.710687	922	0.958212
metab_999921471	X - 21471		NA	NA	genus.Lachnospira	0.00348556	0.00939455	0.710712	922	0.958212
metab_999923665	X - 23665		NA	NA	family.Victivallaceae	0.010855	0.0292566	0.710706	922	0.958212
metab_999924473	X - 24473		NA	NA	family.Actinomycetaceae	0.0145799	0.0392901	0.710664	922	0.958212
metab_999924494	X - 24494		NA	NA	Species.indistinctus	0.00517343	0.0139435	0.710705	922	0.958212
metab_999925343	X - 25343		NA	NA	genus.Finegoldia	0.0133101	0.0358694	0.710673	922	0.958212
metab_100000258	glycerol 3-phosphate		Lipid	Glycerolipid Metabolism	genus.Lachnospiraceae.FCS020.group	0.00216405	0.00583319	0.710734	922	0.958212
metab_100000551	4-methyl-2-oxopentanoate		Amino Acid	Leucine, Isoleucine and Valine Metabolism	genus.Lachnospiraceae.UCG.007	-0.00546048	0.0147206	0.710769	922	0.958212
metab_100000626	sphingosine 1-phosphate		Lipid	Sphingosines	family.Tannerellaceae	-0.00262984	0.00708988	0.710779	922	0.958212
metab_100001033	beta-sitosterol		Lipid	Sterol	genus.Anaerostipes	-0.00550591	0.0148447	0.7108	922	0.958212
metab_100001400	1-methylurate		Xenobiotics	Xanthine Metabolism	order.Lactobacillales	-0.00566593	0.0152748	0.710776	922	0.958212
metab_100001403	5-acetylamino-6-amino-3-methyluracil		Xenobiotics	Xanthine Metabolism	genus.Holdemania	-0.0100204	0.0270136	0.71077	922	0.958212
metab_100001452	isovalerylglycine		Amino Acid	Leucine, Isoleucine and Valine Metabolism	Species.justesenii	0.0128165	0.034555	0.710799	922	0.958212
metab_100001635	ectoine		Xenobiotics	Chemical	genus.Clostridium.sensu.stricto.1	0.00404433	0.0109023	0.710755	922	0.958212
metab_100002356	(16 or 17)-methylstearate (a19:0 or i19:0)		Lipid	Fatty Acid, Branched	Species.senegalensis	-0.00653184	0.0176103	0.710793	922	0.958212
metab_100002679	gamma-carboxyglutamate		Amino Acid	Glutamate Metabolism	genus.Victivallis	-0.00741947	0.0199997	0.710741	922	0.958212
metab_100004542	2-aminoheptanoate		Lipid	Fatty Acid, Amino	phylum.Actinobacteriota	-0.00446697	0.0120401	0.710719	922	0.958212
metab_100006051	myristoleoylcarnitine (C14:1)*		Lipid	Fatty Acid Metabolism (Acyl Carnitine, Monounsaturated)	class.Desulfovibrionia	0.00397161	0.0107057	0.710741	922	0.958212
metab_100006641	glycochenodeoxycholate 3-sulfate		Lipid	Primary Bile Acid Metabolism	Species.putredinis	-0.00473267	0.0127598	0.710797	922	0.958212
metab_100009026	behenoyl dihydrosphingomyelin (d18:0/22:0)*		Lipid	Dihydrosphingomyelins	family.Defluviitaleaceae	-0.00461959	0.012454	0.710776	922	0.958212
metab_100015684	myristoyl-linoleoyl-glycerol (14:0/18:2) [2]*		Lipid	Diacylglycerol	genus.Rikenella	0.0166095	0.0447802	0.710792	922	0.958212
metab_100015788	sphingomyelin (d18:2/18:1)*		Lipid	Sphingomyelins	order.Monoglobales	0.00347029	0.00935549	0.710774	922	0.958212
metab_100015793	sphingomyelin (d17:2/16:0, d18:2/15:0)*		Lipid	Sphingomyelins	Species.glucerasea	0.00566814	0.0152796	0.710755	922	0.958212
metab_100020421	1-carboxyethyltyrosine	N-lactoyl tyrosine	Amino Acid	Tyrosine Metabolism	genus.Tuzzerella	0.0040465	0.0109093	0.710785	922	0.958212
metab_100021760	N-acetyl-2-aminoadipate		Amino Acid	Lysine Metabolism	genus.Weissella	0.00861794	0.0232348	0.710796	922	0.958212
metab_1024	pantothenate		Cofactors and Vitamins	Pantothenate and CoA Metabolism	genus.Leuconostoc	0.010337	0.0278625	0.710725	922	0.958212
metab_158	5,6-dihydrothymine		Nucleotide	Pyrimidine Metabolism, Thymine containing	Species.fairfieldensis	-0.0088094	0.0237473	0.710753	922	0.958212
metab_181	laurate (12:0)		Lipid	Medium Chain Fatty Acid	family.Atopobiaceae	-0.00658592	0.0177539	0.710758	922	0.958212
metab_213	N6-methyladenosine		Nucleotide	Purine Metabolism, Adenine containing	Species.wadsworthia	-0.00372961	0.0100538	0.710751	922	0.958212
metab_266	cholesterol		Lipid	Sterol	family.Succinivibrionaceae	-0.00762703	0.0205583	0.710729	922	0.958212
metab_267	choline phosphate		Lipid	Phospholipid Metabolism	genus.Incertae.Sedis	0.00241911	0.00652181	0.710781	922	0.958212
metab_313	sphinganine		Lipid	Sphingolipid Synthesis	Species.eutactus	0.00200192	0.00539675	0.710763	922	0.958212
metab_432	nicotinamide		Cofactors and Vitamins	Nicotinate and Nicotinamide Metabolism	Species.sedimentorum	0.00345389	0.00931183	0.71079	922	0.958212
metab_439	stearate (18:0)		Lipid	Long Chain Saturated Fatty Acid	genus.Lachnospiraceae.UCG.004	-0.00245777	0.00662613	0.710785	922	0.958212
metab_445	orotate		Nucleotide	Pyrimidine Metabolism, Orotate containing	Species.timonensis	0.0106866	0.0288101	0.710775	922	0.958212
metab_811	alanine		Amino Acid	Alanine and Aspartate Metabolism	order.Peptococcales	-0.00258542	0.00696974	0.710763	922	0.958212
metab_917	asparagine		Amino Acid	Alanine and Aspartate Metabolism	genus.Fenollaria	-0.00608458	0.0164014	0.710741	922	0.958212
metab_999911850	X - 11850		NA	NA	Species.cateniformis	-0.0229424	0.0618562	0.710801	922	0.958212
metab_999912844	X - 12844		NA	NA	genus.Phascolarctobacterium	0.00246987	0.00665879	0.710787	922	0.958212
metab_999918922	X - 18922		NA	NA	Species.massiliensis.7	-0.00857971	0.0231306	0.710782	922	0.958212
metab_999921339	X - 21339		NA	NA	genus.Megasphaera	0.00729664	0.0196699	0.710759	922	0.958212
metab_999921834	X - 21834		NA	NA	Species.parasanguinis	-0.0168838	0.0455123	0.710746	922	0.958212
metab_999924307	X - 24307		NA	NA	Species.minuta	0.0139843	0.0376968	0.71075	922	0.958212
metab_999924494	X - 24494		NA	NA	Species.bacterium.2	-0.00386604	0.0104224	0.710775	922	0.958212
metab_999925343	X - 25343		NA	NA	family.Butyricicoccaceae	-0.00439568	0.0118496	0.710758	922	0.958212
metab_999925343	X - 25343		NA	NA	genus.Howardella	0.00351892	0.00948528	0.710735	922	0.958212
metab_999926108	X - 26108		NA	NA	class.Desulfovibrionia	-0.00251416	0.00677858	0.710802	922	0.958212
metab_100000442	quinate		Xenobiotics	Food Component/Plant	Species.secundus	0.0175498	0.0473185	0.71081	922	0.958214
metab_100020479	indoleacetoylcarnitine*		Amino Acid	Tryptophan Metabolism	genus.Odoribacter	0.00482521	0.0130098	0.710807	922	0.958214
metab_980	pentadecanoate (15:0)		Lipid	Long Chain Saturated Fatty Acid	Species.faecium	0.00345523	0.00931609	0.710809	922	0.958214
metab_100015623	lactosyl-N-behenoyl-sphingosine (d18:1/22:0)*		Lipid	Lactosylceramides (LCER)	Species.johnsonii	-0.00473184	0.0127589	0.710826	922	0.958233
metab_100003169	isoleucylglycine		Peptide	Dipeptide	genus.Lachnospiraceae.FCS020.group	0.00198691	0.00535756	0.710829	922	0.958234
metab_100004634	3-methoxytyramine sulfate		Amino Acid	Tyrosine Metabolism	family.Peptococcaceae	-0.00255023	0.00687667	0.710836	922	0.958236
metab_100015637	2-hydroxybehenate		Lipid	Fatty Acid, Monohydroxy	genus.Succinivibrio	-0.00582858	0.0157168	0.710837	922	0.958236
metab_100021000	hydroxypalmitoyl sphingomyelin (d18:1/16:0(OH))**		Lipid	Sphingomyelins	genus.Lachnospira	-0.00223221	0.00601912	0.710836	922	0.958236
metab_999913553	X - 13553		NA	NA	Species.succinatutens	-0.00310142	0.00836306	0.710839	922	0.958236
metab_100001740	mannitol/sorbitol		Carbohydrate	Fructose, Mannose and Galactose Metabolism	genus.Lachnospiraceae.UCG.004	-0.00495273	0.0133556	0.710849	922	0.958238
metab_100001806	o-cresol sulfate		Xenobiotics	Benzoate Metabolism	family.Puniceicoccaceae	-0.0290975	0.0784671	0.710857	922	0.958238
metab_100001989	glycocholenate sulfate*		Lipid	Secondary Bile Acid Metabolism	family.Eggerthellaceae	-0.00309438	0.00834427	0.710846	922	0.958238
metab_100020343	tetradecadienoate (14:2)*		Lipid	Long Chain Polyunsaturated Fatty Acid (n3 and n6)	genus.Megasphaera	-0.0067606	0.0182315	0.710861	922	0.958238
metab_1114	3-aminoisobutyrate		Nucleotide	Pyrimidine Metabolism, Thymine containing	genus.Sanguibacteroides	-0.01339	0.036108	0.710852	922	0.958238
metab_1221	creatine		Amino Acid	Creatine Metabolism	Species.delbrueckii	0.00426309	0.0114958	0.710847	922	0.958238
metab_1538	stearoyl sphingomyelin (d18:1/18:0)		Lipid	Sphingomyelins	genus.Colidextribacter	0.00204005	0.00550133	0.710854	922	0.958238
metab_376	isoleucine		Amino Acid	Leucine, Isoleucine and Valine Metabolism	genus.Romboutsia	-0.00161961	0.0043675	0.710851	922	0.958238
metab_566	valine		Amino Acid	Leucine, Isoleucine and Valine Metabolism	phylum.Proteobacteria	-0.00247555	0.00667592	0.710862	922	0.958238
metab_999912117	X - 12117		NA	NA	Species.hydrogenotrophica	0.00872763	0.0235356	0.710856	922	0.958238
metab_999924334	X - 24334		NA	NA	genus.Paludicola	0.0026741	0.00721139	0.710863	922	0.958238
metab_100006082	4-hydroxychlorothalonil		Xenobiotics	Chemical	family.Flavobacteriaceae	0.00788083	0.0212542	0.710882	922	0.958258
metab_100009009	1-(1-enyl-palmitoyl)-2-linoleoyl-GPC (P-16:0/18:2)*		Lipid	Plasmalogen	genus.Klebsiella	-0.00404739	0.0109156	0.710882	922	0.958258
metab_100001359	aconitate [cis or trans]		Energy	TCA Cycle	genus.Oscillibacter	-0.00202803	0.00546953	0.710885	922	0.958259
metab_100009406	palmitoleoylcarnitine (C16:1)*		Lipid	Fatty Acid Metabolism (Acyl Carnitine, Monounsaturated)	genus..Eubacterium..ruminantium.group	0.00239571	0.00646137	0.710893	922	0.958268
metab_100015727	ceramide (d16:1/24:1, d18:1/22:1)*		Lipid	Ceramides	order.Izemoplasmatales	-0.00703811	0.0189827	0.710901	922	0.958273
metab_999919438	X - 19438		NA	NA	genus.Bacteroides	-0.00511353	0.0137918	0.7109	922	0.958273
metab_100001269	campesterol		Lipid	Sterol	Species.luti	0.00827325	0.0223152	0.710916	922	0.958273
metab_100001882	glycosyl-N-stearoyl-sphingosine (d18:1/18:0)		Lipid	Hexosylceramides (HCER)	family.Defluviitaleaceae	-0.00335087	0.00903831	0.710918	922	0.958273
metab_100003901	2-stearoyl-GPE (18:0)*		Lipid	Lysophospholipid	Species.massiliensis.9	0.0106257	0.0286604	0.710916	922	0.958273
metab_100008977	1-stearoyl-2-arachidonoyl-GPE (18:0/20:4)		Lipid	Phosphatidylethanolamine (PE)	genus.UCG.009	-0.00519905	0.0140234	0.710918	922	0.958273
metab_100009225	1-(1-enyl-stearoyl)-2-linoleoyl-GPE (P-18:0/18:2)*		Lipid	Plasmalogen	order.Victivallales	-0.00827263	0.0223128	0.710907	922	0.958273
metab_356	cortisol		Lipid	Corticosteroids	family.Puniceicoccaceae	0.00989145	0.0266795	0.710912	922	0.958273
metab_381	2-aminoadipate		Amino Acid	Lysine Metabolism	genus.Butyricicoccus	0.00282437	0.00761821	0.71092	922	0.958273
metab_891	margarate (17:0)		Lipid	Long Chain Saturated Fatty Acid	genus.DTU089	-0.00327956	0.00884585	0.710916	922	0.958273
metab_999912407	X - 12407		NA	NA	Species.succinatutens	-0.00831324	0.022423	0.710915	922	0.958273
metab_100000007	carnitine		Lipid	Carnitine Metabolism	genus.CAG.873	0.0032841	0.00887489	0.711438	922	0.958274
metab_100000007	carnitine		Lipid	Carnitine Metabolism	genus.Fenollaria	0.00749487	0.0202381	0.711222	922	0.958274
metab_100000042	3-methylhistidine		Amino Acid	Histidine Metabolism	genus.Prevotellaceae.NK3B31.group	-0.0123825	0.0334677	0.711482	922	0.958274
metab_100000042	3-methylhistidine		Amino Acid	Histidine Metabolism	Species.copri	0.00832598	0.0224701	0.711072	922	0.958274
metab_100000257	glucuronate		Carbohydrate	Aminosugar Metabolism	genus.Dielma	-0.0160517	0.0433158	0.711043	922	0.958274
metab_100000257	glucuronate		Carbohydrate	Aminosugar Metabolism	Species.longicatena	-0.00322624	0.00870768	0.711094	922	0.958274
metab_100000406	ribitol		Carbohydrate	Pentose Metabolism	Species.massiliensis.2	-0.00357879	0.00967171	0.711451	922	0.958274
metab_100000491	gamma-glutamylphenylalanine		Peptide	Gamma-glutamyl Amino Acid	Species.scindens	0.0097276	0.0262819	0.711377	922	0.958274
metab_100000580	1,5-anhydroglucitol (1,5-AG)		Carbohydrate	Glycolysis, Gluconeogenesis, and Pyruvate Metabolism	family.Anaerovoracaceae	-0.00507894	0.0137278	0.711489	922	0.958274
metab_100000626	sphingosine 1-phosphate		Lipid	Sphingosines	Species.virosa	-0.00420038	0.0113486	0.71138	922	0.958274
metab_100000656	1-stearoyl-GPI (18:0)		Lipid	Lysophospholipid	Species.cateniformis	-0.0056426	0.0152357	0.711208	922	0.958274
metab_100000672	1-myristoyl-2-palmitoyl-GPC (14:0/16:0)		Lipid	Phosphatidylcholine (PC)	genus.Fusicatenibacter	0.00424893	0.0114704	0.711154	922	0.958274
metab_100000706	alpha-hydroxyisocaproate		Amino Acid	Leucine, Isoleucine and Valine Metabolism	class.Cyanobacteriia	0.00858178	0.0231845	0.711358	922	0.958274
metab_100000707	maleate		Lipid	Fatty Acid, Dicarboxylate	family.Defluviitaleaceae	0.00692612	0.018704	0.711246	922	0.958274
metab_100000841	oxalate (ethanedioate)		Cofactors and Vitamins	Ascorbate and Aldarate Metabolism	Species.pectinilyticus	0.00353737	0.00955599	0.711342	922	0.958274
metab_100000963	homocitrulline		Amino Acid	Urea cycle; Arginine and Proline Metabolism	family.Ethanoligenenaceae	0.0132419	0.0357227	0.71096	922	0.958274
metab_100000963	homocitrulline		Amino Acid	Urea cycle; Arginine and Proline Metabolism	genus.Akkermansia	-0.00317346	0.00857281	0.711338	922	0.958274
metab_100001006	N-acetylglycine		Amino Acid	Glycine, Serine and Threonine Metabolism	genus.Clostridium.sensu.stricto.1	-0.00254528	0.0068792	0.711473	922	0.958274
metab_100001081	2-pyrrolidinone		Amino Acid	Glutamate Metabolism	Species.copri	0.00281931	0.0076078	0.711038	922	0.958274
metab_100001102	dodecanedioate (C12-DC)		Lipid	Fatty Acid, Dicarboxylate	genus.Fournierella	0.00545716	0.0147246	0.711013	922	0.958274
metab_100001162	propionylcarnitine (C3)		Lipid	Fatty Acid Metabolism (also BCAA Metabolism)	genus.Papillibacter	-0.0091311	0.0246558	0.711215	922	0.958274
metab_100001167	pro-hydroxy-pro		Amino Acid	Urea cycle; Arginine and Proline Metabolism	genus.UCG.007	-0.00693464	0.0187427	0.711477	922	0.958274
metab_100001170	3-hydroxy-2-ethylpropionate		Amino Acid	Leucine, Isoleucine and Valine Metabolism	genus.Faecalibacterium	-0.00347268	0.00938225	0.711372	922	0.958274
metab_100001211	sebacate (C10-DC)		Lipid	Fatty Acid, Dicarboxylate	genus.UCG.007	0.00556569	0.0150269	0.711186	922	0.958274
metab_100001247	octanoylcarnitine (C8)		Lipid	Fatty Acid Metabolism (Acyl Carnitine, Medium Chain)	genus.Escherichia.Shigella	0.00246648	0.00665442	0.710984	922	0.958274
metab_100001247	octanoylcarnitine (C8)		Lipid	Fatty Acid Metabolism (Acyl Carnitine, Medium Chain)	genus.Subdoligranulum	-0.0053257	0.0143744	0.711099	922	0.958274
metab_100001247	octanoylcarnitine (C8)		Lipid	Fatty Acid Metabolism (Acyl Carnitine, Medium Chain)	genus.Hafnia.Obesumbacterium	-0.0114946	0.0310202	0.71106	922	0.958274
metab_100001251	decanoylcarnitine (C10)		Lipid	Fatty Acid Metabolism (Acyl Carnitine, Medium Chain)	Species.inulinivorans	0.00307283	0.00829705	0.711208	922	0.958274
metab_100001266	N-acetylarginine		Amino Acid	Urea cycle; Arginine and Proline Metabolism	class.Vampirivibrionia	-0.00471859	0.0127298	0.71097	922	0.958274
metab_100001269	campesterol		Lipid	Sterol	genus.Coprobacillus	0.00813529	0.0219484	0.710983	922	0.958274
metab_100001270	myristoylcarnitine (C14)		Lipid	Fatty Acid Metabolism (Acyl Carnitine, Long Chain Saturated)	genus.Lachnoclostridium	0.00336704	0.00908342	0.710964	922	0.958274
metab_100001271	1-stearoyl-GPC (18:0)		Lipid	Lysophospholipid	genus.Tyzzerella	0.00258097	0.00696621	0.7111	922	0.958274
metab_100001271	1-stearoyl-GPC (18:0)		Lipid	Lysophospholipid	genus.Acidaminococcus	0.00372395	0.0100614	0.711378	922	0.958274
metab_100001295	gamma-glutamyltryptophan		Peptide	Gamma-glutamyl Amino Acid	genus.Monoglobus	0.00241102	0.00650423	0.71096	922	0.958274
metab_100001296	stachydrine		Xenobiotics	Food Component/Plant	Species.shahii	0.00930336	0.0251039	0.711028	922	0.958274
metab_100001335	eicosenoate (20:1)		Lipid	Long Chain Monounsaturated Fatty Acid	genus.Colidextribacter	-0.00416273	0.0112322	0.711019	922	0.958274
metab_100001335	eicosenoate (20:1)		Lipid	Long Chain Monounsaturated Fatty Acid	Species.caccae.1	0.0152471	0.041172	0.711227	922	0.958274
metab_100001359	aconitate [cis or trans]		Energy	TCA Cycle	genus..Eubacterium..ruminantium.group	0.00156162	0.00421709	0.711242	922	0.958274
metab_100001393	isovalerylcarnitine (C5)		Amino Acid	Leucine, Isoleucine and Valine Metabolism	Species.massiliensis.2	-0.00456087	0.0123275	0.711488	922	0.958274
metab_100001417	phenylacetylglutamine		Peptide	Acetylated Peptides	Species.hadrus	-0.00620164	0.0167448	0.711201	922	0.958274
metab_100001454	3-hydroxydodecanedioate*		Lipid	Fatty Acid, Dicarboxylate	Species.eutactus	-0.00322145	0.00870421	0.711395	922	0.958274
metab_100001456	7-methylguanine		Nucleotide	Purine Metabolism, Guanine containing	Species.massiliensis.1	0.0018087	0.00488034	0.711016	922	0.958274
metab_100001468	N1-Methyl-2-pyridone-5-carboxamide		Cofactors and Vitamins	Nicotinate and Nicotinamide Metabolism	Species.thetaiotaomicron	-0.00273726	0.00738487	0.71098	922	0.958274
metab_100001502	gamma-glutamyl-2-aminobutyrate		Peptide	Gamma-glutamyl Amino Acid	genus..Ruminococcus..gnavus.group	0.00212227	0.00573082	0.711228	922	0.958274
metab_100001509	2-methylbutyrylcarnitine (C5)		Amino Acid	Leucine, Isoleucine and Valine Metabolism	genus.Alloscardovia	-0.011139	0.0300471	0.710936	922	0.958274
metab_100001541	2-hydroxy-3-methylvalerate		Amino Acid	Leucine, Isoleucine and Valine Metabolism	phylum.Bacteroidota	0.00666082	0.0179994	0.711428	922	0.958274
metab_100001550	homostachydrine*		Xenobiotics	Food Component/Plant	genus.Fournierella	-0.00618515	0.0166995	0.711188	922	0.958274
metab_100001577	N-acetylcitrulline		Amino Acid	Urea cycle; Arginine and Proline Metabolism	genus.Lachnospiraceae.NK4B4.group	0.011613	0.0313479	0.711131	922	0.958274
metab_100001579	2-hydroxypalmitate		Lipid	Fatty Acid, Monohydroxy	genus.UCG.009	0.0037605	0.0101613	0.71141	922	0.958274
metab_100001611	3beta,7alpha-dihydroxy-5-cholestenoate		Lipid	Sterol	genus.Family.XIII.UCG.001	0.00301372	0.00814567	0.711487	922	0.958274
metab_100001655	1-palmitoyl-GPI (16:0)		Lipid	Lysophospholipid	genus.Family.XIII.UCG.001	0.00370946	0.0100186	0.711279	922	0.958274
metab_100001668	1-ribosyl-imidazoleacetate*		Amino Acid	Histidine Metabolism	class.Bacilli	0.0059211	0.0159956	0.711344	922	0.958274
metab_100001730	3,4-dihydroxybutyrate		Lipid	Fatty Acid, Dihydroxy	class.Clostridia	-0.00922469	0.0249271	0.711421	922	0.958274
metab_100001730	3,4-dihydroxybutyrate		Lipid	Fatty Acid, Dihydroxy	genus.GCA.900066575	0.00293519	0.00792941	0.711348	922	0.958274
metab_100001743	tryptophan betaine		Amino Acid	Tryptophan Metabolism	Species.massiliensis.9	0.0287322	0.0776313	0.711388	922	0.958274
metab_100001756	4-ethylphenylsulfate		Xenobiotics	Benzoate Metabolism	family.vadinBE97	-0.0262843	0.0710141	0.711376	922	0.958274
metab_100001810	dimethylarginine (SDMA + ADMA)		Amino Acid	Urea cycle; Arginine and Proline Metabolism	genus.Marvinbryantia	-0.00227593	0.00614206	0.711062	922	0.958274
metab_100001810	dimethylarginine (SDMA + ADMA)		Amino Acid	Urea cycle; Arginine and Proline Metabolism	genus.Dielma	-0.0114896	0.0310322	0.711287	922	0.958274
metab_100001868	4-allylphenol sulfate		Xenobiotics	Food Component/Plant	genus.Lachnospiraceae.UCG.010	0.00552608	0.0149347	0.71146	922	0.958274
metab_100001925	cyclo(leu-pro)		Peptide	Dipeptide	genus.Oscillibacter	-0.00482908	0.0130377	0.711177	922	0.958274
metab_100001990	taurocholenate sulfate*		Lipid	Secondary Bile Acid Metabolism	genus.Akkermansia	0.00391894	0.0105751	0.711037	922	0.958274
metab_100002018	5alpha-androstan-3alpha,17beta-diol monosulfate (1)		Lipid	Androgenic Steroids	order.DTU014	0.0166631	0.0449909	0.711197	922	0.958274
metab_100002028	androstenediol (3beta,17beta) monosulfate (1)		Lipid	Androgenic Steroids	genus.Pediococcus	-0.0164552	0.0444289	0.711194	922	0.958274
metab_100002028	androstenediol (3beta,17beta) monosulfate (1)		Lipid	Androgenic Steroids	Species.formigenes	0.013971	0.0377093	0.711104	922	0.958274
metab_100002113	cysteine sulfinic acid		Amino Acid	Methionine, Cysteine, SAM and Taurine Metabolism	Species.obesi	-0.002674	0.00721982	0.711195	922	0.958274
metab_100002113	cysteine sulfinic acid		Amino Acid	Methionine, Cysteine, SAM and Taurine Metabolism	Species.tanakaei	0.00788	0.021262	0.711013	922	0.958274
metab_100002126	16a-hydroxy DHEA 3-sulfate		Lipid	Androgenic Steroids	Species.vadensis	0.0242026	0.0654127	0.711472	922	0.958274
metab_100002129	pregnenolone sulfate		Lipid	Pregnenolone Steroids	family.Rikenellaceae	0.00539167	0.0145692	0.711415	922	0.958274
metab_100002154	ergothioneine		Xenobiotics	Food Component/Plant	Species.copri	-0.00529866	0.0143211	0.711478	922	0.958274
metab_100002356	(16 or 17)-methylstearate (a19:0 or i19:0)		Lipid	Fatty Acid, Branched	genus.Catenibacterium	-0.00318911	0.00861802	0.711432	922	0.958274
metab_100002466	cysteinylglycine disulfide*		Amino Acid	Glutathione Metabolism	genus.HT002	-0.0120961	0.0326353	0.710991	922	0.958274
metab_100002466	cysteinylglycine disulfide*		Amino Acid	Glutathione Metabolism	Species.hydrogenotrophica	0.00635766	0.017155	0.711024	922	0.958274
metab_100002466	cysteinylglycine disulfide*		Amino Acid	Glutathione Metabolism	Species.ihumii	0.00676169	0.0182561	0.711188	922	0.958274
metab_100002528	sulfate*		Xenobiotics	Chemical	family.Veillonellaceae	0.0016627	0.00448538	0.710955	922	0.958274
metab_100002761	androsterone glucuronide		Lipid	Androgenic Steroids	order.Victivallales	-0.0126782	0.0342583	0.711414	922	0.958274
metab_100002769	argininate*		Amino Acid	Urea cycle; Arginine and Proline Metabolism	genus.Enterorhabdus	-0.0049673	0.0134171	0.711306	922	0.958274
metab_100002911	glycoursodeoxycholate		Lipid	Secondary Bile Acid Metabolism	genus.Prevotella_7	0.00916164	0.0247473	0.711315	922	0.958274
metab_100002945	(14 or 15)-methylpalmitate (a17:0 or i17:0)		Lipid	Fatty Acid, Branched	family.Bacillaceae	-0.0149438	0.0403112	0.710942	922	0.958274
metab_100003119	N-oleoyltaurine		Lipid	Endocannabinoid	genus..Eubacterium..ventriosum.group	0.00326941	0.00883327	0.711378	922	0.958274
metab_100003240	N-stearoyltaurine		Lipid	Endocannabinoid	genus.Streptococcus	-0.0023249	0.00628378	0.711482	922	0.958274
metab_100003271	beta-citrylglutamate		Amino Acid	Glutamate Metabolism	phylum.Firmicutes	0.00846045	0.0228505	0.711283	922	0.958274
metab_100003397	trimethylamine N-oxide		Lipid	Phospholipid Metabolism	genus.Butyrivibrio	-0.00430764	0.0116215	0.710977	922	0.958274
metab_100003415	N6-methyllysine		Amino Acid	Lysine Metabolism	Species.merdae	0.00510898	0.0137888	0.711085	922	0.958274
metab_100003892	lanthionine		Amino Acid	Methionine, Cysteine, SAM and Taurine Metabolism	genus.Terrisporobacter	0.00331827	0.00896036	0.711227	922	0.958274
metab_100004046	N-acetylcarnosine		Amino Acid	Histidine Metabolism	genus..Eubacterium..fissicatena.group	-0.00582948	0.015757	0.711499	922	0.958274
metab_100004110	3-methyl catechol sulfate (2)		Xenobiotics	Benzoate Metabolism	genus.Senegalimassilia	0.0056045	0.0151485	0.711492	922	0.958274
metab_100004326	3-acetylphenol sulfate		Xenobiotics	Chemical	genus.Limosilactobacillus	0.0094668	0.0255568	0.711156	922	0.958274
metab_100004329	sphingomyelin (d18:2/16:0, d18:1/16:1)*		Lipid	Sphingomyelins	family.Victivallaceae	-0.00626766	0.0169366	0.711421	922	0.958274
metab_100004499	6-oxopiperidine-2-carboxylate		Amino Acid	Lysine Metabolism	order.RF39	-0.00277102	0.0074892	0.711469	922	0.958274
metab_100004499	6-oxopiperidine-2-carboxylate		Amino Acid	Lysine Metabolism	genus.CAG.56	0.00210489	0.00568565	0.711314	922	0.958274
metab_100004523	N-delta-acetylornithine		Amino Acid	Urea cycle; Arginine and Proline Metabolism	genus.Bifidobacterium	-0.00363739	0.00981927	0.711148	922	0.958274
metab_100004542	2-aminoheptanoate		Lipid	Fatty Acid, Amino	genus.Rikenellaceae.RC9.gut.group	0.0105704	0.0285421	0.711215	922	0.958274
metab_100004542	2-aminoheptanoate		Lipid	Fatty Acid, Amino	Species.ovatus	0.00370175	0.0100039	0.711447	922	0.958274
metab_100004575	N2,N5-diacetylornithine		Amino Acid	Urea cycle; Arginine and Proline Metabolism	Species.massiliensis.6	-0.0115756	0.0312359	0.711034	922	0.958274
metab_100005372	1-(1-enyl-oleoyl)-GPE (P-18:1)*		Lipid	Lysoplasmalogen	class.Methanobacteria	0.00494374	0.0133402	0.711032	922	0.958274
metab_100005384	O-sulfo-L-tyrosine		Xenobiotics	Chemical	genus.Frisingicoccus	0.003438	0.0092875	0.71134	922	0.958274
metab_100005391	3-(3-hydroxyphenyl)propionate sulfate		Xenobiotics	Benzoate Metabolism	genus.Solobacterium	-0.011156	0.0301038	0.711036	922	0.958274
metab_100005403	etiocholanolone glucuronide		Lipid	Androgenic Steroids	Species.fermentans	0.00919958	0.0248614	0.711445	922	0.958274
metab_100005996	octadecenedioylcarnitine (C18:1-DC)*		Lipid	Fatty Acid Metabolism (Acyl Carnitine, Dicarboxylate)	class.Clostridia	0.0120554	0.0325573	0.711261	922	0.958274
metab_100005998	octadecanedioylcarnitine (C18-DC)*		Lipid	Fatty Acid Metabolism (Acyl Carnitine, Dicarboxylate)	genus.Lacticaseibacillus	-0.00644367	0.0174078	0.711352	922	0.958274
metab_100006098	3-hydroxypyridine sulfate		Xenobiotics	Chemical	genus.Fournierella	-0.00879291	0.0237353	0.71113	922	0.958274
metab_100006098	3-hydroxypyridine sulfate		Xenobiotics	Chemical	Species.anaerobia	-0.0131138	0.0353881	0.711045	922	0.958274
metab_100006105	4-methylguaiacol sulfate		Xenobiotics	Benzoate Metabolism	phylum.Actinobacteriota	-0.00921804	0.0248926	0.711238	922	0.958274
metab_100006126	4-vinylguaiacol sulfate		Xenobiotics	Food Component/Plant	phylum.Cyanobacteria	0.0093382	0.0252251	0.711325	922	0.958274
metab_100006126	4-vinylguaiacol sulfate		Xenobiotics	Food Component/Plant	genus.Eggerthella	0.0101564	0.0273956	0.710925	922	0.958274
metab_100006171	eugenol sulfate		Xenobiotics	Food Component/Plant	order.Peptostreptococcales.Tissierellales	0.0117471	0.0317052	0.711091	922	0.958274
metab_100006292	sphingomyelin (d18:1/20:1, d18:2/20:0)*		Lipid	Sphingomyelins	Species.delbrueckii	0.0026058	0.0070343	0.711141	922	0.958274
metab_100006298	lignoceroyl sphingomyelin (d18:1/24:0)		Lipid	Sphingomyelins	Species.anginosus	0.00982376	0.026532	0.711276	922	0.958274
metab_100006367	3-hydroxyhexanoate		Lipid	Fatty Acid, Monohydroxy	Species.glucerasea	-0.00587708	0.0158734	0.711286	922	0.958274
metab_100006370	3beta-hydroxy-5-cholestenoate		Lipid	Sterol	order.RF39	0.00311264	0.00841028	0.711397	922	0.958274
metab_100006370	3beta-hydroxy-5-cholestenoate		Lipid	Sterol	Species.comes	-0.00301905	0.00814773	0.711069	922	0.958274
metab_100006378	N-acetylkynurenine (2)		Amino Acid	Tryptophan Metabolism	class.Vampirivibrionia	-0.00524559	0.0141752	0.71143	922	0.958274
metab_100006614	adipoylcarnitine (C6-DC)		Lipid	Fatty Acid Metabolism (Acyl Carnitine, Dicarboxylate)	family.Flavobacteriaceae	-0.0085348	0.0230582	0.711365	922	0.958274
metab_100006620	nonanoylcarnitine (C9)		Lipid	Fatty Acid Metabolism (Acyl Carnitine, Medium Chain)	Species.intestinalis.1	-0.00471255	0.012729	0.711306	922	0.958274
metab_100008904	1-stearoyl-2-oleoyl-GPC (18:0/18:1)		Lipid	Phosphatidylcholine (PC)	genus.TM7x	-0.00407741	0.0110014	0.711004	922	0.958274
metab_100008904	1-stearoyl-2-oleoyl-GPC (18:0/18:1)		Lipid	Phosphatidylcholine (PC)	Species.mayombei	0.00828826	0.022376	0.711166	922	0.958274
metab_100008915	1-palmitoyl-2-docosahexaenoyl-GPC (16:0/22:6)		Lipid	Phosphatidylcholine (PC)	genus.Bacteroides	-0.00340706	0.00919694	0.711132	922	0.958274
metab_100008980	1-stearoyl-2-linoleoyl-GPC (18:0/18:2)*		Lipid	Phosphatidylcholine (PC)	family.Oscillospiraceae	-0.00349919	0.00944767	0.71119	922	0.958274
metab_100008998	gamma-tocopherol/beta-tocopherol		Cofactors and Vitamins	Tocopherol Metabolism	genus..Eubacterium..eligens.group	-0.0030126	0.00813391	0.711191	922	0.958274
metab_100008999	1-(1-enyl-stearoyl)-2-arachidonoyl-GPE (P-18:0/20:4)*		Lipid	Plasmalogen	genus.Monoglobus	-0.00390051	0.010538	0.711367	922	0.958274
metab_100009002	1-(1-enyl-palmitoyl)-2-arachidonoyl-GPE (P-16:0/20:4)*		Lipid	Plasmalogen	genus.Oscillospira	-0.00293388	0.0079156	0.71099	922	0.958274
metab_100009027	sphingomyelin (d18:0/18:0, d19:0/17:0)*		Lipid	Dihydrosphingomyelins	Species.scindens	0.0173672	0.0468544	0.710976	922	0.958274
metab_100009066	1-palmitoyl-2-oleoyl-GPI (16:0/18:1)*		Lipid	Phosphatidylinositol (PI)	Species.invisus	0.00301875	0.00814775	0.711098	922	0.958274
metab_100009069	1-(1-enyl-palmitoyl)-2-linoleoyl-GPE (P-16:0/18:2)*		Lipid	Plasmalogen	Species.animalis	-0.00586666	0.0158402	0.711199	922	0.958274
metab_100009139	1-myristoyl-2-arachidonoyl-GPC (14:0/20:4)*		Lipid	Phosphatidylcholine (PC)	genus.Catenibacterium	0.00367452	0.00992453	0.711287	922	0.958274
metab_100009219	1-oleoyl-2-arachidonoyl-GPE (18:1/20:4)*		Lipid	Phosphatidylethanolamine (PE)	genus.Prevotellaceae.NK3B31.group	-0.0050042	0.0135171	0.711313	922	0.958274
metab_100009232	thioproline		Xenobiotics	Chemical	Species.faecium	-0.00273108	0.00737658	0.711295	922	0.958274
metab_100009271	(S)-3-hydroxybutyrylcarnitine		Lipid	Fatty Acid Metabolism (Acyl Carnitine, Hydroxy)	genus.Leuconostoc	-0.0108528	0.0293159	0.711321	922	0.958274
metab_100009271	(S)-3-hydroxybutyrylcarnitine		Lipid	Fatty Acid Metabolism (Acyl Carnitine, Hydroxy)	genus.CHKCI001	0.0131995	0.0356247	0.711086	922	0.958274
metab_100009275	methylsuccinoylcarnitine		Amino Acid	Leucine, Isoleucine and Valine Metabolism	order.Peptostreptococcales.Tissierellales	0.0055902	0.0151052	0.711408	922	0.958274
metab_100009275	methylsuccinoylcarnitine		Amino Acid	Leucine, Isoleucine and Valine Metabolism	Species.massiliensis.4	0.00594754	0.0160552	0.71114	922	0.958274
metab_100009329	ascorbic acid 2-sulfate		Cofactors and Vitamins	Ascorbate and Aldarate Metabolism	genus.Pediococcus	0.0119527	0.0323042	0.711468	922	0.958274
metab_100009343	1-linoleoyl-2-linolenoyl-GPC (18:2/18:3)*		Lipid	Phosphatidylcholine (PC)	Species.dentium	0.00944224	0.0254935	0.711188	922	0.958274
metab_100009406	palmitoleoylcarnitine (C16:1)*		Lipid	Fatty Acid Metabolism (Acyl Carnitine, Monounsaturated)	genus.Weissella	0.0103078	0.027839	0.711275	922	0.958274
metab_100009407	pimeloylcarnitine/3-methyladipoylcarnitine (C7-DC)		Lipid	Fatty Acid Metabolism (Acyl Carnitine, Dicarboxylate)	genus..Eubacterium..ventriosum.group	-0.00346187	0.00934592	0.711162	922	0.958274
metab_100009407	pimeloylcarnitine/3-methyladipoylcarnitine (C7-DC)		Lipid	Fatty Acid Metabolism (Acyl Carnitine, Dicarboxylate)	genus.Sutterella	-0.00312436	0.0084298	0.710999	922	0.958274
metab_100010895	2'-O-methylcytidine		Nucleotide	Pyrimidine Metabolism, Cytidine containing	class.Synergistia	0.00713363	0.0192604	0.71119	922	0.958274
metab_100010918	oleoyl-oleoyl-glycerol (18:1/18:1) [1]*		Lipid	Diacylglycerol	genus..Ruminococcus..gauvreauii.group	0.00322945	0.00871981	0.711205	922	0.958274
metab_100010925	palmitoyl-arachidonoyl-glycerol (16:0/20:4) [2]*		Lipid	Diacylglycerol	genus.UCG.009	0.00795765	0.0214914	0.711268	922	0.958274
metab_100010930	palmitoleoyl-linoleoyl-glycerol (16:1/18:2) [1]*		Lipid	Diacylglycerol	order.Flavobacteriales	0.0109469	0.0295702	0.711321	922	0.958274
metab_100010950	stearoyl-arachidonoyl-glycerol (18:0/20:4) [2]*		Lipid	Diacylglycerol	Species.formigenes	0.0107257	0.0289453	0.71106	922	0.958274
metab_100010955	perfluorooctanesulfonate (PFOS)		Xenobiotics	Chemical	Species.finegoldii	-0.0047352	0.0127836	0.711164	922	0.958274
metab_100015620	lactosyl-N-nervonoyl-sphingosine (d18:1/24:1)*		Lipid	Lactosylceramides (LCER)	Species.massiliensis.7	0.007003	0.0188989	0.71106	922	0.958274
metab_100015625	glycosyl-N-behenoyl-sphingadienine (d18:2/22:0)*		Lipid	Hexosylceramides (HCER)	Species.disporicum	0.00465422	0.0125723	0.711324	922	0.958274
metab_100015637	2-hydroxybehenate		Lipid	Fatty Acid, Monohydroxy	Species.stercoris	0.00186984	0.00504604	0.711057	922	0.958274
metab_100015641	N-oleoylserine		Lipid	Endocannabinoid	genus.Candidatus.Soleaferrea	0.00440597	0.0118958	0.711188	922	0.958274
metab_100015752	glycosyl-N-(2-hydroxynervonoyl)-sphingosine (d18:1/24:1(2OH))*		Lipid	Hexosylceramides (HCER)	genus..Ruminococcus..gnavus.group	-0.00290044	0.00783095	0.711186	922	0.958274
metab_100015786	sphingomyelin (d18:0/20:0, d16:0/22:0)*		Lipid	Dihydrosphingomyelins	genus.HT002	0.0146758	0.0396086	0.711083	922	0.958274
metab_100015789	sphingomyelin (d18:2/24:2)*		Lipid	Sphingomyelins	genus..Eubacterium..ventriosum.group	-0.00264399	0.00713751	0.711146	922	0.958274
metab_100015792	sphingomyelin (d18:1/25:0, d19:0/24:1, d20:1/23:0, d19:1/24:0)*		Lipid	Sphingomyelins	phylum.Desulfobacterota	-0.00367625	0.0099353	0.711456	922	0.958274
metab_100015831	linolenoylcarnitine (C18:3)*		Lipid	Fatty Acid Metabolism (Acyl Carnitine, Polyunsaturated)	genus.Pediococcus	0.0110384	0.0297958	0.711122	922	0.958274
metab_100015831	linolenoylcarnitine (C18:3)*		Lipid	Fatty Acid Metabolism (Acyl Carnitine, Polyunsaturated)	genus.Weissella	-0.0103201	0.0278595	0.711146	922	0.958274
metab_100015833	arachidoylcarnitine (C20)*		Lipid	Fatty Acid Metabolism (Acyl Carnitine, Long Chain Saturated)	genus.GCA.900066575	-0.00272073	0.00735096	0.711382	922	0.958274
metab_100015837	arachidonoylcarnitine (C20:4)		Lipid	Fatty Acid Metabolism (Acyl Carnitine, Polyunsaturated)	genus.Megamonas	-0.00582156	0.0157139	0.711119	922	0.958274
metab_100015838	eicosenoylcarnitine (C20:1)*		Lipid	Fatty Acid Metabolism (Acyl Carnitine, Monounsaturated)	Species.butyriciproducens	0.00623102	0.0168367	0.711406	922	0.958274
metab_100015839	dihomo-linoleoylcarnitine (C20:2)*		Lipid	Fatty Acid Metabolism (Acyl Carnitine, Polyunsaturated)	Species.massiliensis.8	-0.0061499	0.0165932	0.711003	922	0.958274
metab_100015971	cortolone glucuronide (1)		Lipid	Corticosteroids	genus..Eubacterium..xylanophilum.group	0.00251024	0.00677847	0.711228	922	0.958274
metab_100019981	heptenedioate (C7:1-DC)*		Lipid	Fatty Acid, Dicarboxylate	genus.Catenibacillus	-0.00645149	0.0174176	0.711171	922	0.958274
metab_100019982	octadecadienedioate (C18:2-DC)*		Lipid	Fatty Acid, Dicarboxylate	Species.massiliensis.3	0.0069839	0.0188526	0.711137	922	0.958274
metab_100020204	N-acetyl-2-aminooctanoate*		Lipid	Fatty Acid, Amino	Species.bouchesdurhonensis	0.00994043	0.026859	0.711399	922	0.958274
metab_100020219	3-formylindole		Xenobiotics	Food Component/Plant	order.Pseudomonadales	0.00738457	0.0199326	0.711115	922	0.958274
metab_100020219	3-formylindole		Xenobiotics	Food Component/Plant	genus.Enterococcus	-0.00400039	0.0108075	0.711358	922	0.958274
metab_100020253	glycine conjugate of C10H12O2*		Partially Characterized Molecules	Partially Characterized Molecules	Species.paraputrificum	-0.0076945	0.0207554	0.710932	922	0.958274
metab_100020254	glycine conjugate of C10H14O2 (1)*		Partially Characterized Molecules	Partially Characterized Molecules	genus..Clostridium..innocuum.group	-0.00831895	0.0224697	0.7113	922	0.958274
metab_100020409	ascorbic acid 3-sulfate*		Cofactors and Vitamins	Ascorbate and Aldarate Metabolism	family.Enterobacteriaceae	0.00272618	0.00736618	0.7114	922	0.958274
metab_100020409	ascorbic acid 3-sulfate*		Cofactors and Vitamins	Ascorbate and Aldarate Metabolism	Species.togonis	-0.00865097	0.023364	0.711271	922	0.958274
metab_100020427	1-carboxyethylisoleucine	N-lactoyl isoleucine	Amino Acid	Leucine, Isoleucine and Valine Metabolism	class.Vampirivibrionia	-0.00440994	0.0119042	0.711135	922	0.958274
metab_100020478	dodecadienoate (12:2)*		Lipid	Fatty Acid, Dicarboxylate	family.Veillonellaceae	-0.00257001	0.00694042	0.71125	922	0.958274
metab_100020497	sulfate of piperine metabolite C16H19NO3 (3)*		Xenobiotics	Food Component/Plant	Species.longoviformis	-0.0225023	0.0607233	0.711046	922	0.958274
metab_100020631	4-methylhexanoylglutamine		Lipid	Fatty Acid Metabolism (Acyl Glutamine)	class.Methanobacteria	-0.00946028	0.0255261	0.711015	922	0.958274
metab_100020893	2,3-dihydroxy-5-methylthio-4-pentenoate (DMTPA)*		Amino Acid	Methionine, Cysteine, SAM and Taurine Metabolism	Species.nordii	0.00660786	0.0178267	0.71097	922	0.958274
metab_100020975	3-hydroxy-2-methylpyridine sulfate		Xenobiotics	Chemical	class.Methanobacteria	-0.0172314	0.0465592	0.711399	922	0.958274
metab_100021141	3-hydroxydecanoylcarnitine		Lipid	Fatty Acid Metabolism (Acyl Carnitine, Hydroxy)	class.Cyanobacteriia	-0.0129884	0.0350647	0.711164	922	0.958274
metab_100021467	pentose acid*		Partially Characterized Molecules	Partially Characterized Molecules	Species.massiliensis.1	-0.00381433	0.0103054	0.711374	922	0.958274
metab_100021538	dibutyl sulfosuccinate		Xenobiotics	Chemical	genus.Agathobacter	0.00283095	0.00764608	0.711286	922	0.958274
metab_100021707	3-bromo-5-chloro-2,6-dihydroxybenzoic acid*		Xenobiotics	Chemical	genus.Catenisphaera	-0.00677851	0.0183029	0.711208	922	0.958274
metab_100021709	branched-chain, straight-chain, or cyclopropyl 12:1 fatty acid*		Partially Characterized Molecules	Partially Characterized Molecules	genus.Veillonella	0.00540212	0.0145763	0.711015	922	0.958274
metab_100021709	branched-chain, straight-chain, or cyclopropyl 12:1 fatty acid*		Partially Characterized Molecules	Partially Characterized Molecules	genus.Sellimonas	-0.00467354	0.012617	0.711161	922	0.958274
metab_100021990	3-hydroxyoctanoylcarnitine (1)		Lipid	Fatty Acid Metabolism (Acyl Carnitine, Hydroxy)	genus.Enterococcus	-0.00480219	0.0129588	0.711043	922	0.958274
metab_100021991	3-hydroxyoctanoylcarnitine (2)		Lipid	Fatty Acid Metabolism (Acyl Carnitine, Hydroxy)	Species.massiliensis.7	0.00811463	0.0219166	0.711284	922	0.958274
metab_100022007	bilirubin degradation product, C17H18N2O4 (3)**		Partially Characterized Molecules	Partially Characterized Molecules	genus.Paludicola	0.00384146	0.010369	0.711118	922	0.958274
metab_1090	bilirubin (Z,Z)		Cofactors and Vitamins	Hemoglobin and Porphyrin Metabolism	family.Family.XI	0.00979076	0.0264542	0.711394	922	0.958274
metab_1094	thyroxine		Amino Acid	Tyrosine Metabolism	Species.eggerthii	-0.00206366	0.00557291	0.711246	922	0.958274
metab_111	3-hydroxyisobutyrate		Amino Acid	Leucine, Isoleucine and Valine Metabolism	order.Coriobacteriales	-0.00347485	0.00938416	0.711256	922	0.958274
metab_1111	vanillylmandelate (VMA)		Amino Acid	Tyrosine Metabolism	Species.finegoldii	0.00281482	0.00760682	0.711441	922	0.958274
metab_1113	4-acetamidobutanoate		Amino Acid	Polyamine Metabolism	genus.TM7x	-0.004823	0.0130362	0.711493	922	0.958274
metab_1124	citrate		Energy	TCA Cycle	family.Ethanoligenenaceae	-0.00554647	0.0149613	0.710933	922	0.958274
metab_1124	citrate		Energy	TCA Cycle	Species.glucerasea	-0.00327113	0.00883825	0.711389	922	0.958274
metab_1140	gamma-glutamylglutamine		Peptide	Gamma-glutamyl Amino Acid	Species.intestinihominis	0.00469773	0.0126754	0.711009	922	0.958274
metab_1162	N-acetylneuraminate		Carbohydrate	Aminosugar Metabolism	order.Gastranaerophilales	0.00359397	0.00969666	0.710994	922	0.958274
metab_1239	2-hydroxystearate		Lipid	Fatty Acid, Monohydroxy	genus.Dorea	-0.00341132	0.00921558	0.711345	922	0.958274
metab_1242	N1-methyladenosine		Nucleotide	Purine Metabolism, Adenine containing	genus.Prevotella	-0.00587108	0.0158604	0.711343	922	0.958274
metab_1342	3-methoxytyrosine		Amino Acid	Tyrosine Metabolism	class.Incertae.Sedis	0.00715136	0.0193113	0.711233	922	0.958274
metab_1442	beta-hydroxyisovalerate		Amino Acid	Leucine, Isoleucine and Valine Metabolism	genus.UBA1819	-0.00224295	0.00605826	0.711299	922	0.958274
metab_1528	1-palmitoyl-2-linoleoyl-GPI (16:0/18:2)		Lipid	Phosphatidylinositol (PI)	genus.Erysipelatoclostridium	-0.00416983	0.0112532	0.711063	922	0.958274
metab_1539	1-palmitoyl-2-oleoyl-GPC (16:0/18:1)		Lipid	Phosphatidylcholine (PC)	Species.saccharivorans	0.00224874	0.00606875	0.711065	922	0.958274
metab_1648	taurocholate		Lipid	Primary Bile Acid Metabolism	Species.merdae	-0.00577703	0.0156002	0.711234	922	0.958274
metab_179	9,10-DiHOME		Lipid	Fatty Acid, Dihydroxy	family.Marinifilaceae	-0.00376683	0.0101688	0.711151	922	0.958274
metab_180	linoleate (18:2n6)		Lipid	Long Chain Polyunsaturated Fatty Acid (n3 and n6)	genus.Gordonibacter	-0.00969812	0.0261652	0.710987	922	0.958274
metab_192	N-acetylputrescine		Amino Acid	Polyamine Metabolism	genus.Megamonas	-0.0059144	0.0159769	0.711333	922	0.958274
metab_2054	ethylmalonate		Amino Acid	Leucine, Isoleucine and Valine Metabolism	Species.parasanguinis	0.0105784	0.0285764	0.711336	922	0.958274
metab_207	adenosine 3',5'-cyclic monophosphate (cAMP)		Nucleotide	Purine Metabolism, Adenine containing	family.Actinomycetaceae	0.00475421	0.0128441	0.71136	922	0.958274
metab_209	adenosine 5'-monophosphate (AMP)		Nucleotide	Purine Metabolism, Adenine containing	genus.Clostridium.sensu.stricto.1	0.00266245	0.00718583	0.711087	922	0.958274
metab_213	N6-methyladenosine		Nucleotide	Purine Metabolism, Adenine containing	family.Saccharimonadaceae	-0.0049003	0.0132433	0.711454	922	0.958274
metab_244	beta-alanine		Nucleotide	Pyrimidine Metabolism, Uracil containing	genus.Turicibacter	0.00223392	0.00602883	0.711069	922	0.958274
metab_254	3-hydroxybutyrate (BHBA)		Lipid	Ketone Bodies	family.Enterococcaceae	0.00813651	0.0219773	0.711304	922	0.958274
metab_273	cortisone		Lipid	Corticosteroids	Species.vulgatus	-0.0016562	0.00446904	0.711028	922	0.958274
metab_330	fumarate		Energy	TCA Cycle	Species.putredinis	-0.00227613	0.00614765	0.711289	922	0.958274
metab_331	gamma-glutamylglutamate		Peptide	Gamma-glutamyl Amino Acid	family.Coriobacteriaceae	0.00284745	0.00769098	0.711297	922	0.958274
metab_338	gluconate		Xenobiotics	Food Component/Plant	Species.distasonis	-0.00293131	0.00791354	0.71116	922	0.958274
metab_339	glutarate (C5-DC)		Lipid	Fatty Acid, Dicarboxylate	Species.parasanguinis	0.0112723	0.030422	0.711076	922	0.958274
metab_340	glycine		Amino Acid	Glycine, Serine and Threonine Metabolism	family.UCG.011	-0.00468284	0.012636	0.711028	922	0.958274
metab_344	guanidinoacetate		Amino Acid	Creatine Metabolism	phylum.Synergistota	-0.00550451	0.0148724	0.711384	922	0.958274
metab_35	S-1-pyrroline-5-carboxylate		Amino Acid	Glutamate Metabolism	Species.salivarius	0.00556195	0.0150286	0.711403	922	0.958274
metab_356	cortisol		Lipid	Corticosteroids	family.Oxalobacteraceae	-0.00447774	0.0121001	0.711428	922	0.958274
metab_391	citrulline		Amino Acid	Urea cycle; Arginine and Proline Metabolism	genus..Eubacterium..brachy.group	-0.00282638	0.00763967	0.711499	922	0.958274
metab_391	citrulline		Amino Acid	Urea cycle; Arginine and Proline Metabolism	genus.Ruminiclostridium	0.00520102	0.014035	0.711042	922	0.958274
metab_407	lysine		Amino Acid	Lysine Metabolism	Species.ndongoniae	0.00644735	0.0174012	0.711089	922	0.958274
metab_439	stearate (18:0)		Lipid	Long Chain Saturated Fatty Acid	genus.UCG.007	0.00480326	0.012976	0.711348	922	0.958274
metab_452	palmitoleate (16:1n7)		Lipid	Long Chain Monounsaturated Fatty Acid	Species.faecium	0.00484211	0.013069	0.711096	922	0.958274
metab_460	phenylalanine		Amino Acid	Phenylalanine Metabolism	genus..Eubacterium..eligens.group	-0.00170157	0.00459582	0.711289	922	0.958274
metab_501	salicylate		Xenobiotics	Drug - Topical Agents	Species.secunda	-0.0286431	0.0774211	0.711496	922	0.958274
metab_533	urea		Amino Acid	Urea cycle; Arginine and Proline Metabolism	order.Acidaminococcales	-0.00194599	0.00525488	0.711232	922	0.958274
metab_564	threonine		Amino Acid	Glycine, Serine and Threonine Metabolism	class.Cyanobacteriia	0.00862958	0.0233146	0.711369	922	0.958274
metab_806	dimethylglycine		Amino Acid	Glycine, Serine and Threonine Metabolism	phylum.Proteobacteria	-0.00273382	0.00738707	0.711409	922	0.958274
metab_815	tyrosine		Amino Acid	Tyrosine Metabolism	family.Selenomonadaceae	0.00312057	0.00841812	0.710952	922	0.958274
metab_821	pseudouridine		Nucleotide	Pyrimidine Metabolism, Uracil containing	genus.Lachnospiraceae.NK4B4.group	0.0031708	0.00856254	0.711239	922	0.958274
metab_825	uracil		Nucleotide	Pyrimidine Metabolism, Uracil containing	genus.Sellimonas	-0.00283441	0.00766115	0.711491	922	0.958274
metab_872	thymidine		Nucleotide	Pyrimidine Metabolism, Thymine containing	Species.johnsonii	0.00321859	0.00869257	0.71127	922	0.958274
metab_893	arachidate (20:0)		Lipid	Long Chain Saturated Fatty Acid	family.Christensenellaceae	-0.00260881	0.00704821	0.711368	922	0.958274
metab_893	arachidate (20:0)		Lipid	Long Chain Saturated Fatty Acid	family.Hafniaceae	0.00662199	0.0178904	0.711365	922	0.958274
metab_923	dihydroorotate		Nucleotide	Pyrimidine Metabolism, Orotate containing	Species.succinatutens	-0.00397072	0.0107293	0.711409	922	0.958274
metab_926	caproate (6:0)		Lipid	Medium Chain Fatty Acid	genus.Parasutterella	-0.00137122	0.00369961	0.710994	922	0.958274
metab_999911315	X - 11315		NA	NA	family.Carnobacteriaceae	-0.0104581	0.02822	0.711029	922	0.958274
metab_999911315	X - 11315		NA	NA	genus.Victivallis	-0.00911739	0.0246444	0.711502	922	0.958274
metab_999911315	X - 11315		NA	NA	Species.massiliensis.8	-0.00885663	0.0239394	0.711501	922	0.958274
metab_999911372	X - 11372		NA	NA	Species.caccae	-0.00286526	0.00774355	0.711456	922	0.958274
metab_999911444	X - 11444		NA	NA	family.Defluviitaleaceae	0.00500874	0.0135168	0.711056	922	0.958274
metab_999911470	X - 11470		NA	NA	genus.Coprobacter	-0.00549914	0.0148389	0.711032	922	0.958274
metab_999912100	X - 12100		NA	NA	family.Marinifilaceae	-0.00258937	0.00699357	0.711284	922	0.958274
metab_999912111	X - 12111		NA	NA	genus.Gordonibacter	-0.016617	0.0448287	0.710966	922	0.958274
metab_999912193	X - 12193		NA	NA	family.Atopobiaceae	-0.00424886	0.0114652	0.711034	922	0.958274
metab_999912816	X - 12816		NA	NA	genus.Prevotellaceae.NK3B31.group	0.00973301	0.0262821	0.711226	922	0.958274
metab_999912844	X - 12844		NA	NA	genus.Lacticaseibacillus	-0.00693027	0.0187266	0.711413	922	0.958274
metab_999912849	X - 12849		NA	NA	genus.Prevotella_7	0.00961182	0.0259331	0.710994	922	0.958274
metab_999913684	X - 13684		NA	NA	Species.vulgatus	-0.00302728	0.00816809	0.711007	922	0.958274
metab_999913695	X - 13695		NA	NA	Species.xylaniphila	-0.0139179	0.0376162	0.711472	922	0.958274
metab_999913728	X - 13728		NA	NA	family.Atopobiaceae	0.00966029	0.026082	0.711187	922	0.958274
metab_999914939	X - 14939		NA	NA	Species.fragilis	0.00370187	0.00999068	0.711074	922	0.958274
metab_999914939	X - 14939		NA	NA	Species.fastidiosa	-0.0194125	0.0523946	0.711093	922	0.958274
metab_999916397	X - 16397		NA	NA	Species.bromii	0.00215755	0.00582141	0.711007	922	0.958274
metab_999917690	X - 17690		NA	NA	genus.Lachnospira	-0.00777833	0.0209972	0.711138	922	0.958274
metab_999917690	X - 17690		NA	NA	genus.Sutterella	-0.00786569	0.0212345	0.711157	922	0.958274
metab_999918886	X - 18886		NA	NA	Species.salyersiae	0.00531862	0.0143717	0.711413	922	0.958274
metab_999918886	X - 18886		NA	NA	Species.xylaniphila	-0.00975017	0.026345	0.7114	922	0.958274
metab_999918901	X - 18901		NA	NA	Species.anaerobia	0.0138335	0.0373728	0.711359	922	0.958274
metab_999918921	X - 18921		NA	NA	order.RF39	-0.00478589	0.0129097	0.710933	922	0.958274
metab_999919438	X - 19438		NA	NA	genus.Candidatus.Soleaferrea	0.00564957	0.0152581	0.711271	922	0.958274
metab_999921441	X - 21441		NA	NA	family.Oxalobacteraceae	0.00845506	0.022841	0.711344	922	0.958274
metab_999921442	X - 21442		NA	NA	Species.bartlettii	0.00616204	0.0166436	0.711295	922	0.958274
metab_999921796	X - 21796		NA	NA	genus..Eubacterium..hallii.group	-0.00292492	0.0078918	0.711003	922	0.958274
metab_999921796	X - 21796		NA	NA	Species.scindens	0.0103612	0.0279734	0.711176	922	0.958274
metab_999923587	X - 23587		NA	NA	class.Cyanobacteriia	0.0194219	0.0524923	0.711475	922	0.958274
metab_999923636	X - 23636		NA	NA	Species.minuta	-0.0116945	0.0316046	0.711453	922	0.958274
metab_999923639	X - 23639		NA	NA	genus.Methanobrevibacter	-0.00602605	0.016272	0.711224	922	0.958274
metab_999923659	X - 23659		NA	NA	class.Synergistia	0.00777384	0.0209904	0.711209	922	0.958274
metab_999923680	X - 23680		NA	NA	genus.Eggerthella	-0.00603645	0.0163093	0.71138	922	0.958274
metab_999923680	X - 23680		NA	NA	Species.microfusus	-0.0144249	0.0389578	0.71127	922	0.958274
metab_999923782	X - 23782		NA	NA	genus.Slackia	0.00503418	0.0135811	0.710968	922	0.958274
metab_999924334	X - 24334		NA	NA	Species.lenta	-0.0038388	0.0103684	0.711291	922	0.958274
metab_999924462	X - 24462		NA	NA	genus.Alistipes	0.00367638	0.00993622	0.711472	922	0.958274
metab_999924518	X - 24518		NA	NA	family.Methanobacteriaceae	0.00648961	0.0175149	0.711083	922	0.958274
metab_999924544	X - 24544		NA	NA	genus.Veillonella	-0.00456422	0.0123356	0.711468	922	0.958274
metab_999924949	X - 24949		NA	NA	genus..Eubacterium..fissicatena.group	0.0067272	0.0181505	0.710997	922	0.958274
metab_999924949	X - 24949		NA	NA	Species.evryensis	0.0128691	0.0347812	0.71147	922	0.958274
metab_999924970	X - 24970		NA	NA	Species.caccae	0.00601897	0.0162518	0.711205	922	0.958274
metab_999925265	X - 25265		NA	NA	genus..Clostridium..innocuum.group	0.00454662	0.0122875	0.711455	922	0.958274
metab_999925267	X - 25267		NA	NA	Species.equolifaciens	0.00810706	0.0219133	0.711499	922	0.958274
metab_999925271	X - 25271		NA	NA	Species.intestinalis	0.00772996	0.0208701	0.711184	922	0.958274
metab_999926097	X - 26097		NA	NA	Species.coprophilus	-0.00405838	0.0109662	0.71141	922	0.958274
metab_999912816	X - 12816		NA	NA	Species.fermentans	0.0127241	0.0343935	0.711504	922	0.958274
metab_100006378	N-acetylkynurenine (2)		Amino Acid	Tryptophan Metabolism	Species.finegoldii	-0.00444581	0.0120174	0.71151	922	0.958279
metab_100015735	ceramide (d18:1/14:0, d16:1/16:0)*		Lipid	Ceramides	family.Acidaminococcaceae	-0.00232451	0.0062836	0.711521	922	0.958288
metab_999912822	X - 12822		NA	NA	genus.Coprococcus	-0.00467436	0.0126356	0.711519	922	0.958288
metab_207	adenosine 3',5'-cyclic monophosphate (cAMP)		Nucleotide	Purine Metabolism, Adenine containing	order.DTU014	-0.00489028	0.0132195	0.711524	922	0.95829
metab_100021502	(2 or 3)-decenoate (10:1n7 or n8)		Lipid	Medium Chain Fatty Acid	genus.Eubacterium	-0.00992674	0.0268349	0.711531	922	0.958296
metab_100000007	carnitine		Lipid	Carnitine Metabolism	Species.intestinalis.2	-0.00360421	0.00974463	0.71157	922	0.9583
metab_100000453	paraxanthine		Xenobiotics	Xanthine Metabolism	Species.edouardi	0.00539363	0.014582	0.711557	922	0.9583
metab_100000626	sphingosine 1-phosphate		Lipid	Sphingosines	genus.Papillibacter	0.0075918	0.0205261	0.711574	922	0.9583
metab_100001006	N-acetylglycine		Amino Acid	Glycine, Serine and Threonine Metabolism	class.Gammaproteobacteria	0.00298977	0.00808617	0.711665	922	0.9583
metab_100001263	1-palmitoyl-GPC (16:0)		Lipid	Lysophospholipid	Species.urinimassiliense	-0.00981463	0.0265351	0.711565	922	0.9583
metab_100001314	gamma-glutamylthreonine		Peptide	Gamma-glutamyl Amino Acid	Species.nordii	-0.0100528	0.0271806	0.71158	922	0.9583
metab_100001399	1,7-dimethylurate		Xenobiotics	Xanthine Metabolism	Species.copri	-0.00556807	0.0150539	0.711563	922	0.9583
metab_100001404	indolebutyrate		Amino Acid	Tryptophan Metabolism	genus.Sellimonas	0.00392717	0.0106171	0.711551	922	0.9583
metab_100001509	2-methylbutyrylcarnitine (C5)		Amino Acid	Leucine, Isoleucine and Valine Metabolism	Species.johnsonii	-0.00528053	0.0142794	0.711619	922	0.9583
metab_100001550	homostachydrine*		Xenobiotics	Food Component/Plant	genus.Lachnospiraceae.UCG.007	-0.0124014	0.0335381	0.711642	922	0.9583
metab_100001561	2-palmitoleoyl-GPC (16:1)*		Lipid	Lysophospholipid	Species.glucerasea	-0.00702143	0.0189853	0.711594	922	0.9583
metab_100001569	1-oleoyl-GPE (18:1)		Lipid	Lysophospholipid	genus.Rikenellaceae.RC9.gut.group	-0.0107518	0.0290756	0.711628	922	0.9583
metab_100001609	7-alpha-hydroxy-3-oxo-4-cholestenoate (7-Hoca)		Lipid	Sterol	genus.Coprococcus	0.00322996	0.00873532	0.711651	922	0.9583
metab_100001777	1-oleoyl-GPI (18:1)		Lipid	Lysophospholipid	Species.callidus	0.00412404	0.0111507	0.711585	922	0.9583
metab_100001810	dimethylarginine (SDMA + ADMA)		Amino Acid	Urea cycle; Arginine and Proline Metabolism	Species.intestinihominis	0.00488906	0.013223	0.711665	922	0.9583
metab_100001992	androstenediol (3beta,17beta) disulfate (1)		Lipid	Androgenic Steroids	Species.timonensis	0.0179584	0.0485629	0.711622	922	0.9583
metab_100001993	pregnenediol disulfate (C21H34O8S2)*		Lipid	Pregnenolone Steroids	genus.Lachnospiraceae.UCG.009	-0.0110544	0.0298946	0.711636	922	0.9583
metab_100002102	N-acetyl-beta-alanine		Nucleotide	Pyrimidine Metabolism, Uracil containing	Species.fermentans	0.00361086	0.00976493	0.711636	922	0.9583
metab_100002102	N-acetyl-beta-alanine		Nucleotide	Pyrimidine Metabolism, Uracil containing	Species.succinatiphilus	-0.00621916	0.016813	0.711544	922	0.9583
metab_100002466	cysteinylglycine disulfide*		Amino Acid	Glutathione Metabolism	family.Defluviitaleaceae	0.00403918	0.0109193	0.711537	922	0.9583
metab_100004322	2-aminophenol sulfate		Xenobiotics	Food Component/Plant	Species.copri	0.00616994	0.0166857	0.71164	922	0.9583
metab_100006171	eugenol sulfate		Xenobiotics	Food Component/Plant	family.Succinivibrionaceae	-0.0238965	0.06463	0.711662	922	0.9583
metab_100008921	1-palmitoyl-2-stearoyl-GPC (16:0/18:0)		Lipid	Phosphatidylcholine (PC)	order.Erysipelotrichales	-0.00327708	0.00886185	0.711622	922	0.9583
metab_100008921	1-palmitoyl-2-stearoyl-GPC (16:0/18:0)		Lipid	Phosphatidylcholine (PC)	family.Hungateiclostridiaceae	-0.00646577	0.0174867	0.711655	922	0.9583
metab_100008928	2-hydroxybutyrate/2-hydroxyisobutyrate		Amino Acid	Glutathione Metabolism	order.Burkholderiales	-0.00299157	0.00809022	0.711638	922	0.9583
metab_100009042	5-hydroxyindole sulfate		Amino Acid	Tryptophan Metabolism	Species.rubiinfantis	-0.011681	0.0315809	0.711564	922	0.9583
metab_100009275	methylsuccinoylcarnitine		Amino Acid	Leucine, Isoleucine and Valine Metabolism	order.Flavobacteriales	-0.0079835	0.0215864	0.71159	922	0.9583
metab_100015681	palmitoleoyl-arachidonoyl-glycerol (16:1/20:4) [2]*		Lipid	Diacylglycerol	genus.Phocea	0.0124493	0.0336711	0.711669	922	0.9583
metab_100015840	dihomo-linolenoylcarnitine (C20:3n3 or 6)*		Lipid	Fatty Acid Metabolism (Acyl Carnitine, Polyunsaturated)	family.Akkermansiaceae	0.0021522	0.00582067	0.711655	922	0.9583
metab_100020211	3-hydroxybutyroylglycine**		Lipid	Fatty Acid Metabolism (Acyl Glycine)	order.Actinomycetales	0.0118453	0.032024	0.711553	922	0.9583
metab_100020425	1-carboxyethylleucine	N-lactoyl leucine	Amino Acid	Leucine, Isoleucine and Valine Metabolism	genus.Oscillospira	-0.00319438	0.00863678	0.711577	922	0.9583
metab_100020478	dodecadienoate (12:2)*		Lipid	Fatty Acid, Dicarboxylate	genus.Paludicola	-0.00366314	0.00990542	0.711611	922	0.9583
metab_100020497	sulfate of piperine metabolite C16H19NO3 (3)*		Xenobiotics	Food Component/Plant	Species.pectinoschiza	0.00555431	0.0150171	0.711571	922	0.9583
metab_100020578	4-allylcatechol sulfate		Xenobiotics	Benzoate Metabolism	Species.massiliensis.6	0.0255295	0.0690218	0.711563	922	0.9583
metab_100020833	2-ketocaprylate		Amino Acid	Leucine, Isoleucine and Valine Metabolism	genus.Rothia	0.0141374	0.038229	0.711613	922	0.9583
metab_100021141	3-hydroxydecanoylcarnitine		Lipid	Fatty Acid Metabolism (Acyl Carnitine, Hydroxy)	Species.sedimentorum	0.00521902	0.014112	0.711597	922	0.9583
metab_100022041	N,N-dimethyl-pro-pro		Peptide	Modified Peptides	order.Veillonellales.Selenomonadales	-0.00308093	0.00833018	0.711582	922	0.9583
metab_100022127	tetrahydrocortisone glucuronide (5)		Lipid	Corticosteroids	genus.DTU089	0.00363652	0.0098355	0.711669	922	0.9583
metab_1025	pipecolate		Amino Acid	Lysine Metabolism	Species.evryensis	-0.0144744	0.0391465	0.711656	922	0.9583
metab_1258	anthranilate		Amino Acid	Tryptophan Metabolism	Species.sanguinis	-0.00213928	0.00578468	0.711606	922	0.9583
metab_1268	gamma-glutamylleucine		Peptide	Gamma-glutamyl Amino Acid	genus.Lachnospiraceae.AC2044.group	0.00209854	0.00567573	0.711665	922	0.9583
metab_1518	N-palmitoyl-sphingosine (d18:1/16:0)		Lipid	Ceramides	family.Eggerthellaceae	0.00250992	0.00678524	0.711538	922	0.9583
metab_252	succinate		Energy	TCA Cycle	genus.Enterococcus	0.00329809	0.00891768	0.711592	922	0.9583
metab_297	sphingosine		Lipid	Sphingosines	family.Anaerovoracaceae	0.00580745	0.0157072	0.711671	922	0.9583
metab_424	palmitate (16:0)		Lipid	Long Chain Saturated Fatty Acid	Species.stercoris.1	-0.0032423	0.00876716	0.711602	922	0.9583
metab_466	phytanate		Xenobiotics	Food Component/Plant	genus.Fournierella	0.0057645	0.0155888	0.71163	922	0.9583
metab_572	glucose		Carbohydrate	Glycolysis, Gluconeogenesis, and Pyruvate Metabolism	family.Hafniaceae	0.00570918	0.0154395	0.711636	922	0.9583
metab_572	glucose		Carbohydrate	Glycolysis, Gluconeogenesis, and Pyruvate Metabolism	Species.intestinalis.2	0.00310608	0.00839831	0.711586	922	0.9583
metab_881	cytosine		Nucleotide	Pyrimidine Metabolism, Cytidine containing	phylum.Patescibacteria	-0.00775029	0.0209606	0.711653	922	0.9583
metab_892	nonadecanoate (19:0)		Lipid	Long Chain Saturated Fatty Acid	Species.distasonis	0.00204661	0.00553467	0.711634	922	0.9583
metab_999907765	X - 07765		NA	NA	genus.Faecalitalea	0.0077677	0.021008	0.711657	922	0.9583
metab_999913431	X - 13431		NA	NA	Species.catus	0.00394797	0.0106744	0.71158	922	0.9583
metab_999913507	X - 13507		NA	NA	Species.bicirculans	0.00339318	0.00917695	0.711656	922	0.9583
metab_999913684	X - 13684		NA	NA	Species.pamelaeae	0.0113793	0.0307734	0.711636	922	0.9583
metab_999917357	X - 17357		NA	NA	genus..Eubacterium..siraeum.group	0.00262376	0.00709617	0.711662	922	0.9583
metab_999917367	X - 17367		NA	NA	Species.dentium	-0.0153697	0.0415555	0.711576	922	0.9583
metab_999917612	X - 17612		NA	NA	Species.filiformis	0.0105581	0.0285533	0.711642	922	0.9583
metab_999918887	X - 18887		NA	NA	genus.Ruminococcus	0.0032659	0.00883183	0.711629	922	0.9583
metab_999918921	X - 18921		NA	NA	Species.histaminiformans	0.0148262	0.0400821	0.711548	922	0.9583
metab_999919438	X - 19438		NA	NA	genus.Coprobacillus	-0.00620483	0.0167772	0.711591	922	0.9583
metab_999921258	X - 21258		NA	NA	genus.Anaeroplasma	0.0137748	0.0372402	0.711551	922	0.9583
metab_999921310	X - 21310		NA	NA	Species.hadrus	-0.00257429	0.00696129	0.711619	922	0.9583
metab_999921471	X - 21471		NA	NA	genus.Klebsiella	0.00587548	0.0158861	0.711582	922	0.9583
metab_999922771	X - 22771		NA	NA	Species.succinatutens	-0.00371261	0.0100387	0.711596	922	0.9583
metab_999924306	X - 24306		NA	NA	class.Incertae.Sedis	0.0085618	0.0231522	0.711616	922	0.9583
metab_999924812	X - 24812		NA	NA	Species.dentium	0.00887558	0.0239996	0.711603	922	0.9583
metab_100001162	propionylcarnitine (C3)		Lipid	Fatty Acid Metabolism (also BCAA Metabolism)	genus.Oscillibacter	-0.0029196	0.00789698	0.711686	922	0.958303
metab_100001620	glycerophosphoethanolamine		Lipid	Phospholipid Metabolism	family.Flavobacteriaceae	0.00524169	0.0141778	0.711686	922	0.958303
metab_100001733	hexanoylglutamine		Lipid	Fatty Acid Metabolism (Acyl Glutamine)	genus.Ruminococcus	-0.00536087	0.0145003	0.711689	922	0.958303
metab_100002259	cis-4-decenoylcarnitine (C10:1)		Lipid	Fatty Acid Metabolism (Acyl Carnitine, Monounsaturated)	genus.Family.XIII.AD3011.group	0.00492157	0.0133118	0.711684	922	0.958303
metab_100006191	p-cresol glucuronide*		Amino Acid	Tyrosine Metabolism	genus.Collinsella	-0.00804081	0.021749	0.711687	922	0.958303
metab_100020219	3-formylindole		Xenobiotics	Food Component/Plant	genus.UBA1819	-0.00267028	0.00722239	0.711678	922	0.958303
metab_111	3-hydroxyisobutyrate		Amino Acid	Leucine, Isoleucine and Valine Metabolism	Species.bacterium.1	0.00252443	0.00682801	0.711682	922	0.958303
metab_999924556	X - 24556		NA	NA	Species.bromii	0.00235646	0.00637382	0.711687	922	0.958303
metab_100000840	tartronate (hydroxymalonate)		Xenobiotics	Food Component/Plant	Species.ndongoniae	0.00793335	0.0214588	0.711692	922	0.958304
metab_100001257	N-acetylasparagine		Amino Acid	Alanine and Aspartate Metabolism	genus.NK4A214.group	0.00355053	0.00960408	0.711701	922	0.958314
metab_100020550	deoxycholic acid glucuronide		Lipid	Secondary Bile Acid Metabolism	Species.urinimassiliense	-0.0277268	0.0750022	0.711709	922	0.958321
metab_999922771	X - 22771		NA	NA	Species.bicirculans	0.00236906	0.00640847	0.711711	922	0.958321
metab_100001274	N-acetylthreonine		Amino Acid	Glycine, Serine and Threonine Metabolism	order.Flavobacteriales	0.00519706	0.0140593	0.711729	922	0.958331
metab_100001580	docosapentaenoate (n6 DPA; 22:5n6)		Lipid	Long Chain Polyunsaturated Fatty Acid (n3 and n6)	genus.Lactococcus	0.00600271	0.0162392	0.711737	922	0.958331
metab_100001994	androstenediol (3beta,17beta) disulfate (2)		Lipid	Androgenic Steroids	Species.splanchnicus	0.00380435	0.0102918	0.711732	922	0.958331
metab_100015831	linolenoylcarnitine (C18:3)*		Lipid	Fatty Acid Metabolism (Acyl Carnitine, Polyunsaturated)	family.Pseudomonadaceae	-0.00858761	0.0232316	0.71173	922	0.958331
metab_100020496	sulfate of piperine metabolite C16H19NO3 (2)*		Xenobiotics	Food Component/Plant	genus.Merdibacter	0.010683	0.0289005	0.711734	922	0.958331
metab_1094	thyroxine		Amino Acid	Tyrosine Metabolism	genus.GCA.900066575	0.00254905	0.00689598	0.711737	922	0.958331
metab_999911880	X - 11880		NA	NA	Species.fairfieldensis	0.0151767	0.0410564	0.711728	922	0.958331
metab_999912830	X - 12830		NA	NA	genus.Dialister	-0.00449883	0.0121705	0.711732	922	0.958331
metab_999917357	X - 17357		NA	NA	genus.Rikenellaceae.RC9.gut.group	0.00991329	0.0268181	0.711731	922	0.958331
metab_100000036	3-methyl-2-oxovalerate		Amino Acid	Leucine, Isoleucine and Valine Metabolism	genus.Ligilactobacillus	-0.00268447	0.0072642	0.711807	922	0.958331
metab_100000269	glycerophosphorylcholine (GPC)		Lipid	Phospholipid Metabolism	genus.FD2005	-0.00484882	0.0131186	0.711758	922	0.958331
metab_100000773	3-hydroxyoctanoate		Lipid	Fatty Acid, Monohydroxy	order.Peptostreptococcales.Tissierellales	-0.00483723	0.0130884	0.711782	922	0.958331
metab_100000792	dehydroepiandrosterone sulfate (DHEA-S)		Lipid	Androgenic Steroids	genus.Christensenellaceae.R.7.group	0.00405053	0.0109583	0.711745	922	0.958331
metab_100001393	isovalerylcarnitine (C5)		Amino Acid	Leucine, Isoleucine and Valine Metabolism	genus.Intestinimonas	0.00286154	0.00774233	0.711771	922	0.958331
metab_100001452	isovalerylglycine		Amino Acid	Leucine, Isoleucine and Valine Metabolism	genus.Shuttleworthia	0.00337115	0.00912196	0.711795	922	0.958331
metab_100001454	3-hydroxydodecanedioate*		Lipid	Fatty Acid, Dicarboxylate	genus..Bacteroides..pectinophilus.group	0.00864638	0.0233957	0.71179	922	0.958331
metab_100001655	1-palmitoyl-GPI (16:0)		Lipid	Lysophospholipid	family.Veillonellaceae	0.00278003	0.00752233	0.71179	922	0.958331
metab_100001767	pyrraline		Xenobiotics	Food Component/Plant	Species.intestini	-0.00768275	0.0207904	0.711819	922	0.958331
metab_100001951	bilirubin (E,Z or Z,E)*		Cofactors and Vitamins	Hemoglobin and Porphyrin Metabolism	order.Flavobacteriales	0.00758728	0.0205307	0.7118	922	0.958331
metab_100002094	gamma-CEHC		Cofactors and Vitamins	Tocopherol Metabolism	Species.filiformis	-0.00787802	0.0213149	0.711767	922	0.958331
metab_100002749	S-methylcysteine		Amino Acid	Methionine, Cysteine, SAM and Taurine Metabolism	genus..Ruminococcus..torques.group	0.00521232	0.0141026	0.711769	922	0.958331
metab_100002953	16-hydroxypalmitate		Lipid	Fatty Acid, Monohydroxy	Species.salivarius	0.0051067	0.0138194	0.711821	922	0.958331
metab_100006051	myristoleoylcarnitine (C14:1)*		Lipid	Fatty Acid Metabolism (Acyl Carnitine, Monounsaturated)	Species.disporicum	-0.0061174	0.0165519	0.711776	922	0.958331
metab_100006129	vanillactate		Amino Acid	Tyrosine Metabolism	Species.secundus	-0.00552659	0.0149521	0.711754	922	0.958331
metab_100006296	sphingomyelin (d18:1/22:2, d18:2/22:1, d16:1/24:2)*		Lipid	Sphingomyelins	Species.omnicolens	-0.010898	0.0294889	0.711796	922	0.958331
metab_100006367	3-hydroxyhexanoate		Lipid	Fatty Acid, Monohydroxy	genus.CAG.352	0.00197075	0.00533316	0.711823	922	0.958331
metab_100006641	glycochenodeoxycholate 3-sulfate		Lipid	Primary Bile Acid Metabolism	family.Rikenellaceae	-0.00677669	0.0183371	0.711797	922	0.958331
metab_100008955	tricosanoyl sphingomyelin (d18:1/23:0)*		Lipid	Sphingomyelins	Species.ihumii	0.00595156	0.0161053	0.711813	922	0.958331
metab_100009009	1-(1-enyl-palmitoyl)-2-linoleoyl-GPC (P-16:0/18:2)*		Lipid	Plasmalogen	Species.plebeius	-0.00257232	0.00696066	0.711805	922	0.958331
metab_100010901	gamma-glutamyl-alpha-lysine		Peptide	Gamma-glutamyl Amino Acid	family.Selenomonadaceae	-0.0043079	0.011655	0.711754	922	0.958331
metab_100010949	stearoyl-arachidonoyl-glycerol (18:0/20:4) [1]*		Lipid	Diacylglycerol	family.Family.XI	-0.0102045	0.0276129	0.711801	922	0.958331
metab_100015681	palmitoleoyl-arachidonoyl-glycerol (16:1/20:4) [2]*		Lipid	Diacylglycerol	family.Streptococcaceae	0.00431301	0.0116709	0.711803	922	0.958331
metab_100019892	2-hydroxyarachidate*		Lipid	Fatty Acid, Monohydroxy	Species.pleomorphus	0.0092801	0.0251094	0.711779	922	0.958331
metab_100022007	bilirubin degradation product, C17H18N2O4 (3)**		Partially Characterized Molecules	Partially Characterized Molecules	genus.Finegoldia	-0.0137021	0.0370788	0.711814	922	0.958331
metab_1143	butyrate/isobutyrate (4:0)		Lipid	Short Chain Fatty Acid	order.Bacteroidales	-0.00406359	0.0109958	0.7118	922	0.958331
metab_340	glycine		Amino Acid	Glycine, Serine and Threonine Metabolism	order.DTU014	0.00737633	0.0199584	0.71178	922	0.958331
metab_501	salicylate		Xenobiotics	Drug - Topical Agents	phylum.Synergistota	0.0261141	0.0706686	0.711822	922	0.958331
metab_565	tryptophan		Amino Acid	Tryptophan Metabolism	genus.Latilactobacillus	0.00370205	0.0100174	0.711797	922	0.958331
metab_823	pyruvate		Carbohydrate	Glycolysis, Gluconeogenesis, and Pyruvate Metabolism	genus.Prevotella_9	-0.00187187	0.00506495	0.711788	922	0.958331
metab_891	margarate (17:0)		Lipid	Long Chain Saturated Fatty Acid	family.Bacillaceae	0.0121615	0.0329093	0.711809	922	0.958331
metab_93	alpha-ketoglutarate		Energy	TCA Cycle	Species.intestinalis	-0.00223117	0.00603721	0.711791	922	0.958331
metab_999911372	X - 11372		NA	NA	family.Lachnospiraceae	-0.0124212	0.0336121	0.71181	922	0.958331
metab_999914939	X - 14939		NA	NA	genus.Leuconostoc	-0.0132355	0.0358172	0.71182	922	0.958331
metab_999917690	X - 17690		NA	NA	genus.Frisingicoccus	0.0131636	0.0356129	0.711745	922	0.958331
metab_999921339	X - 21339		NA	NA	family.Streptococcaceae	0.00368311	0.00996691	0.711818	922	0.958331
metab_999923587	X - 23587		NA	NA	genus.Haemophilus	-0.00723777	0.0195841	0.711788	922	0.958331
metab_999924544	X - 24544		NA	NA	genus.Anaeroplasma	0.00560554	0.0151651	0.711743	922	0.958331
metab_999924556	X - 24556		NA	NA	Species.luti	0.00697142	0.0188614	0.711759	922	0.958331
metab_999925343	X - 25343		NA	NA	genus.Ruminiclostridium	-0.00896153	0.0242457	0.711759	922	0.958331
metab_999925371	X - 25371		NA	NA	genus.Catenisphaera	0.00468434	0.0126749	0.711787	922	0.958331
metab_100000491	gamma-glutamylphenylalanine		Peptide	Gamma-glutamyl Amino Acid	genus.Dialister	-0.00144643	0.00391454	0.711842	922	0.958334
metab_100000743	2-hydroxyoctanoate		Lipid	Fatty Acid, Monohydroxy	genus.Coprobacillus	0.00629275	0.0170303	0.711841	922	0.958334
metab_100001320	erythronate*		Carbohydrate	Aminosugar Metabolism	genus.Dialister	-0.00170274	0.00460822	0.711843	922	0.958334
metab_100001988	5alpha-pregnan-3beta,20alpha-diol disulfate		Lipid	Progestin Steroids	genus.Anaerosporobacter	-0.0144646	0.0391455	0.711837	922	0.958334
metab_100008957	sphingomyelin (d18:2/24:1, d18:1/24:2)*		Lipid	Sphingomyelins	genus.Intestinimonas	0.00228266	0.00617744	0.711832	922	0.958334
metab_100015640	N-palmitoylserine		Lipid	Endocannabinoid	genus.Lachnospiraceae.FCS020.group	0.00250405	0.00677665	0.711835	922	0.958334
metab_100015835	cerotoylcarnitine (C26)*		Lipid	Fatty Acid Metabolism (Acyl Carnitine, Long Chain Saturated)	family.Akkermansiaceae	0.00259364	0.0070193	0.711842	922	0.958334
metab_100020837	2,6-dihydroxybenzoic acid		Xenobiotics	Drug - Topical Agents	family.Barnesiellaceae	0.00449591	0.0121673	0.711838	922	0.958334
metab_999918922	X - 18922		NA	NA	class.Alphaproteobacteria	-0.00370961	0.0100391	0.711831	922	0.958334
metab_100015793	sphingomyelin (d17:2/16:0, d18:2/15:0)*		Lipid	Sphingomyelins	genus.Lachnospiraceae.NK4B4.group	0.00647809	0.0175322	0.711846	922	0.958335
metab_100000445	theobromine		Xenobiotics	Xanthine Metabolism	Species.massiliensis.4	0.00996292	0.0269737	0.71195	922	0.958337
metab_100000707	maleate		Lipid	Fatty Acid, Dicarboxylate	class.Cyanobacteriia	0.0176361	0.0477557	0.711993	922	0.958337
metab_100000781	hexanoylcarnitine (C6)		Lipid	Fatty Acid Metabolism (Acyl Carnitine, Medium Chain)	genus.Pygmaiobacter	-0.00960398	0.0259969	0.711897	922	0.958337
metab_100000781	hexanoylcarnitine (C6)		Lipid	Fatty Acid Metabolism (Acyl Carnitine, Medium Chain)	Species.hydrogenotrophica	-0.00728641	0.0197245	0.711911	922	0.958337
metab_100001092	trigonelline (N'-methylnicotinate)		Cofactors and Vitamins	Nicotinate and Nicotinamide Metabolism	Species.bicirculans	0.00452435	0.012252	0.712011	922	0.958337
metab_100001104	N-acetyltyrosine		Amino Acid	Tyrosine Metabolism	Species.massiliensis.7	-0.00670777	0.0181625	0.711977	922	0.958337
metab_100001108	3-methylxanthine		Xenobiotics	Xanthine Metabolism	Species.longoviformis	-0.0217519	0.0588759	0.711878	922	0.958337
metab_100001145	3-hydroxysebacate		Lipid	Fatty Acid, Monohydroxy	family.Monoglobaceae	-0.00559456	0.015147	0.711955	922	0.958337
metab_100001145	3-hydroxysebacate		Lipid	Fatty Acid, Monohydroxy	family.Lactobacillaceae	-0.0038983	0.0105543	0.711949	922	0.958337
metab_100001148	5-hydroxyhexanoate		Lipid	Fatty Acid, Monohydroxy	Species.intestini	-0.00554688	0.015021	0.712011	922	0.958337
metab_100001178	3-carboxy-4-methyl-5-propyl-2-furanpropanoate (CMPF)		Lipid	Fatty Acid, Dicarboxylate	genus.Alloprevotella	0.00845717	0.0228905	0.711871	922	0.958337
metab_100001197	10-undecenoate (11:1n1)		Lipid	Medium Chain Fatty Acid	genus.Akkermansia	-0.00262574	0.00711009	0.711994	922	0.958337
metab_100001276	N-acetylisoleucine		Amino Acid	Leucine, Isoleucine and Valine Metabolism	genus..Ruminococcus..torques.group	-0.00365482	0.00989504	0.711948	922	0.958337
metab_100001314	gamma-glutamylthreonine		Peptide	Gamma-glutamyl Amino Acid	genus.Odoribacter	-0.00279969	0.00758123	0.711998	922	0.958337
metab_100001462	1-stearoyl-GPG (18:0)		Lipid	Lysophospholipid	genus.Tyzzerella	0.00279172	0.00755757	0.711922	922	0.958337
metab_100001777	1-oleoyl-GPI (18:1)		Lipid	Lysophospholipid	genus.Enterobacter	-0.0116481	0.031545	0.712028	922	0.958337
metab_100001810	dimethylarginine (SDMA + ADMA)		Amino Acid	Urea cycle; Arginine and Proline Metabolism	Species.clarus	-0.00342902	0.00928278	0.711921	922	0.958337
metab_100001851	N-acetylserine		Amino Acid	Glycine, Serine and Threonine Metabolism	class.Gammaproteobacteria	0.00220741	0.00597761	0.712007	922	0.958337
metab_100001872	1-stearoyl-2-arachidonoyl-GPS (18:0/20:4)		Lipid	Phosphatidylserine (PS)	genus.Tuzzerella	-0.00634604	0.0171863	0.712029	922	0.958337
metab_100001987	5alpha-androstan-3beta,17beta-diol disulfate		Lipid	Androgenic Steroids	Species.atypica	0.0163598	0.0443009	0.712002	922	0.958337
metab_100002028	androstenediol (3beta,17beta) monosulfate (1)		Lipid	Androgenic Steroids	order.Coriobacteriales	0.00501759	0.0135851	0.711958	922	0.958337
metab_100002113	cysteine sulfinic acid		Amino Acid	Methionine, Cysteine, SAM and Taurine Metabolism	genus.Ligilactobacillus	0.00323242	0.00875116	0.711939	922	0.958337
metab_100002185	indole-3-carboxylate		Amino Acid	Tryptophan Metabolism	class.Alphaproteobacteria	-0.00264743	0.00716865	0.711987	922	0.958337
metab_100002613	pantoate		Cofactors and Vitamins	Pantothenate and CoA Metabolism	genus.Peptococcus	-0.00316527	0.00857096	0.711991	922	0.958337
metab_100003397	trimethylamine N-oxide		Lipid	Phospholipid Metabolism	Species.hydrogenotrophica	-0.0101836	0.0275669	0.711908	922	0.958337
metab_100005850	3-methylglutarylcarnitine (2)		Amino Acid	Leucine, Isoleucine and Valine Metabolism	Species.ovatus	0.0048432	0.0131165	0.712033	922	0.958337
metab_100006082	4-hydroxychlorothalonil		Xenobiotics	Chemical	Species.dentium	0.00908999	0.024617	0.712024	922	0.958337
metab_100006378	N-acetylkynurenine (2)		Amino Acid	Tryptophan Metabolism	family.Anaerovoracaceae	0.00675336	0.0182872	0.711996	922	0.958337
metab_100008904	1-stearoyl-2-oleoyl-GPC (18:0/18:1)		Lipid	Phosphatidylcholine (PC)	Species.angulatum	-0.00652761	0.0176768	0.712011	922	0.958337
metab_100008977	1-stearoyl-2-arachidonoyl-GPE (18:0/20:4)		Lipid	Phosphatidylethanolamine (PE)	order.Methanobacteriales	-0.00746048	0.0201953	0.711906	922	0.958337
metab_100008985	1-palmitoyl-2-dihomo-linolenoyl-GPC (16:0/20:3n3 or 6)*		Lipid	Phosphatidylcholine (PC)	genus.Lachnospiraceae.UCG.009	0.00508906	0.0137751	0.711888	922	0.958337
metab_100008990	1-palmitoyl-2-arachidonoyl-GPE (16:0/20:4)*		Lipid	Phosphatidylethanolamine (PE)	genus.Ligilactobacillus	0.00441141	0.0119469	0.712029	922	0.958337
metab_100009026	behenoyl dihydrosphingomyelin (d18:0/22:0)*		Lipid	Dihydrosphingomyelins	Species.togonis	0.0071917	0.0194741	0.711995	922	0.958337
metab_100009028	N-palmitoyl-sphinganine (d18:0/16:0)		Lipid	Dihydroceramides	Species.bouchesdurhonensis	0.00689725	0.0186798	0.71204	922	0.958337
metab_100009181	1-stearoyl-2-oleoyl-GPI (18:0/18:1)*		Lipid	Phosphatidylinositol (PI)	Species.splanchnicus	-0.00407922	0.0110464	0.712006	922	0.958337
metab_100009345	1-palmitoleoyl-2-linolenoyl-GPC (16:1/18:3)*		Lipid	Phosphatidylcholine (PC)	Species.vadensis	0.0164384	0.0445193	0.712035	922	0.958337
metab_100009406	palmitoleoylcarnitine (C16:1)*		Lipid	Fatty Acid Metabolism (Acyl Carnitine, Monounsaturated)	family.Christensenellaceae	0.00370004	0.0100165	0.711923	922	0.958337
metab_100010901	gamma-glutamyl-alpha-lysine		Peptide	Gamma-glutamyl Amino Acid	Species.ndongoniae	0.00743492	0.0201344	0.712018	922	0.958337
metab_100010923	linoleoyl-arachidonoyl-glycerol (18:2/20:4) [2]*		Lipid	Diacylglycerol	genus.Clostridium.sensu.stricto.1	-0.00339885	0.0091999	0.711885	922	0.958337
metab_100010923	linoleoyl-arachidonoyl-glycerol (18:2/20:4) [2]*		Lipid	Diacylglycerol	genus..Ruminococcus..gnavus.group	0.00383119	0.0103711	0.71191	922	0.958337
metab_100010941	linoleoyl-linoleoyl-glycerol (18:2/18:2) [1]*		Lipid	Diacylglycerol	phylum.Bacteroidota	0.0088785	0.0240339	0.711906	922	0.958337
metab_100015620	lactosyl-N-nervonoyl-sphingosine (d18:1/24:1)*		Lipid	Lactosylceramides (LCER)	Species.pectinoschiza	0.00245244	0.00663743	0.711853	922	0.958337
metab_100015638	2-hydroxynervonate*		Lipid	Fatty Acid, Monohydroxy	genus.Catenibacterium	-0.00328776	0.00890079	0.711933	922	0.958337
metab_100015737	ceramide (d18:1/17:0, d17:1/18:0)*		Lipid	Ceramides	Species.porcorum	0.00990679	0.0268134	0.711865	922	0.958337
metab_100015787	sphingomyelin (d18:1/19:0, d19:1/18:0)*		Lipid	Sphingomyelins	Species.filiformis	0.0064234	0.0173932	0.711988	922	0.958337
metab_100015833	arachidoylcarnitine (C20)*		Lipid	Fatty Acid Metabolism (Acyl Carnitine, Long Chain Saturated)	class.Negativicutes	0.00218946	0.00592939	0.712026	922	0.958337
metab_100015962	N,N,N-trimethyl-5-aminovalerate		Amino Acid	Lysine Metabolism	Species.muciniphila	0.00271966	0.00736411	0.711983	922	0.958337
metab_100015965	ethyl alpha-glucopyranoside		Xenobiotics	Food Component/Plant	Species.massiliensis.6	0.0266453	0.0721269	0.711901	922	0.958337
metab_100019982	octadecadienedioate (C18:2-DC)*		Lipid	Fatty Acid, Dicarboxylate	family.Streptococcaceae	0.0049225	0.0133292	0.71199	922	0.958337
metab_100020217	N,N,N-trimethyl-alanylproline betaine (TMAP)		Amino Acid	Urea cycle; Arginine and Proline Metabolism	Species.atypica	-0.00832593	0.022544	0.711978	922	0.958337
metab_100020360	8-methoxykynurenate		Amino Acid	Tryptophan Metabolism	genus.Adlercreutzia	0.00395088	0.0106959	0.711931	922	0.958337
metab_100020377	ethyl beta-glucopyranoside		Xenobiotics	Food Component/Plant	order.Actinomycetales	-0.0228745	0.0619225	0.711913	922	0.958337
metab_100020417	N6,N6-dimethyllysine		Amino Acid	Lysine Metabolism	genus.Holdemania	0.00690975	0.018711	0.712	922	0.958337
metab_100020478	dodecadienoate (12:2)*		Lipid	Fatty Acid, Dicarboxylate	genus.Akkermansia	-0.00279673	0.00756986	0.711876	922	0.958337
metab_100020492	glucuronide of piperine metabolite C17H21NO3 (4)*		Xenobiotics	Food Component/Plant	Species.fastidiosa	0.0333557	0.0902834	0.711876	922	0.958337
metab_100021100	tetradecadienedioate (C14:2-DC)*		Lipid	Fatty Acid, Dicarboxylate	family.Carnobacteriaceae	-0.0140883	0.0381363	0.711903	922	0.958337
metab_1022	picolinate		Amino Acid	Tryptophan Metabolism	genus.Paraprevotella	0.0022699	0.00614741	0.712033	922	0.958337
metab_1023	sarcosine		Amino Acid	Glycine, Serine and Threonine Metabolism	phylum.Patescibacteria	0.00468419	0.0126786	0.711875	922	0.958337
metab_1026	phosphoethanolamine		Lipid	Phospholipid Metabolism	Species.bacterium.1	0.00228631	0.00619184	0.712032	922	0.958337
metab_1084	N-acetylvaline		Amino Acid	Leucine, Isoleucine and Valine Metabolism	Species.comes	-0.00189549	0.00513335	0.712029	922	0.958337
metab_1102	gamma-glutamyltyrosine		Peptide	Gamma-glutamyl Amino Acid	genus.Coprococcus	0.00368617	0.00998317	0.712038	922	0.958337
metab_1162	N-acetylneuraminate		Carbohydrate	Aminosugar Metabolism	genus.Prevotella_7	0.00337183	0.00912641	0.711874	922	0.958337
metab_1162	N-acetylneuraminate		Carbohydrate	Aminosugar Metabolism	genus.Lachnospiraceae.UCG.007	-0.00726925	0.0196752	0.711871	922	0.958337
metab_1224	cys-gly, oxidized		Amino Acid	Glutathione Metabolism	family.Actinomycetaceae	0.0112204	0.030381	0.711974	922	0.958337
metab_1538	stearoyl sphingomyelin (d18:1/18:0)		Lipid	Sphingomyelins	Species.finegoldii.1	0.0027117	0.0073427	0.711988	922	0.958337
metab_1629	taurochenodeoxycholate		Lipid	Primary Bile Acid Metabolism	genus.Blautia	-0.0171421	0.0464117	0.711957	922	0.958337
metab_179	9,10-DiHOME		Lipid	Fatty Acid, Dihydroxy	genus.Prevotella	-0.00790134	0.0213985	0.712032	922	0.958337
metab_234	aspartate		Amino Acid	Alanine and Aspartate Metabolism	Species.salivarius	0.00565836	0.0153165	0.711897	922	0.958337
metab_250	biliverdin		Cofactors and Vitamins	Hemoglobin and Porphyrin Metabolism	Species.wadsworthensis	0.00380755	0.0103083	0.711942	922	0.958337
metab_254	3-hydroxybutyrate (BHBA)		Lipid	Ketone Bodies	family.Carnobacteriaceae	-0.0168208	0.0455477	0.711991	922	0.958337
metab_297	sphingosine		Lipid	Sphingosines	Species.plebeius	-0.00334941	0.00906552	0.711868	922	0.958337
metab_381	2-aminoadipate		Amino Acid	Lysine Metabolism	genus.Phocea	-0.00651619	0.017644	0.711981	922	0.958337
metab_444	ornithine		Amino Acid	Urea cycle; Arginine and Proline Metabolism	Species.vulgatus	-0.00204776	0.00554482	0.711984	922	0.958337
metab_533	urea		Amino Acid	Urea cycle; Arginine and Proline Metabolism	genus.Enterococcus	0.00357256	0.00967333	0.711977	922	0.958337
metab_823	pyruvate		Carbohydrate	Glycolysis, Gluconeogenesis, and Pyruvate Metabolism	family.Pseudomonadaceae	0.00795649	0.0215485	0.712039	922	0.958337
metab_932	caprylate (8:0)		Lipid	Medium Chain Fatty Acid	genus.Tuzzerella	-0.00372451	0.0100806	0.711863	922	0.958337
metab_999911381	X - 11381		NA	NA	genus.Hafnia.Obesumbacterium	-0.00920175	0.0249077	0.711893	922	0.958337
metab_999912111	X - 12111		NA	NA	genus.FD2005	-0.0139707	0.0378303	0.711993	922	0.958337
metab_999912193	X - 12193		NA	NA	Species.anginosus	-0.00959004	0.0259701	0.712013	922	0.958337
metab_999912740	X - 12740		NA	NA	genus.CHKCI001	-0.0444748	0.120392	0.711904	922	0.958337
metab_999912847	X - 12847		NA	NA	Species.catus	0.00672871	0.0182171	0.711945	922	0.958337
metab_999913431	X - 13431		NA	NA	genus.Incertae.Sedis	0.00624745	0.0169101	0.711879	922	0.958337
metab_999915486	X - 15486		NA	NA	genus.Terrisporobacter	-0.00380793	0.0103113	0.711995	922	0.958337
metab_999917367	X - 17367		NA	NA	genus.Peptococcus	0.00654681	0.017728	0.711998	922	0.958337
metab_999921470	X - 21470		NA	NA	family.Lachnospiraceae	-0.018325	0.0496092	0.711926	922	0.958337
metab_999922509	X - 22509		NA	NA	phylum.Euryarchaeota	-0.0137216	0.037157	0.712001	922	0.958337
metab_999923655	X - 23655		NA	NA	Species.mutans	0.00837456	0.0226672	0.711875	922	0.958337
metab_999923780	X - 23780		NA	NA	Species.plebeius	-0.00458745	0.0124198	0.711943	922	0.958337
metab_999923787	X - 23787		NA	NA	order.Acholeplasmatales	0.00720053	0.0194885	0.711862	922	0.958337
metab_999924306	X - 24306		NA	NA	family.Puniceicoccaceae	-0.0120821	0.0327029	0.711881	922	0.958337
metab_999924494	X - 24494		NA	NA	Species.aerofaciens	0.00370561	0.0100327	0.711953	922	0.958337
metab_999924546	X - 24546		NA	NA	Species.anaerobia	-0.00936275	0.0253457	0.711916	922	0.958337
metab_999925371	X - 25371		NA	NA	family.Oscillospiraceae	-0.00526188	0.0142428	0.711886	922	0.958337
metab_999925271	X - 25271		NA	NA	family.Anaerofustaceae	0.0261479	0.0708174	0.712044	922	0.958339
metab_100001232	5-dodecenoate (12:1n7)		Lipid	Medium Chain Fatty Acid	genus.Anaerotruncus	-0.00618487	0.016751	0.712049	922	0.958343
metab_100001988	5alpha-pregnan-3beta,20alpha-diol disulfate		Lipid	Progestin Steroids	Species.scindens	0.024737	0.066998	0.712052	922	0.958343
metab_100001992	androstenediol (3beta,17beta) disulfate (1)		Lipid	Androgenic Steroids	genus.Coprococcus	-0.00686764	0.0186006	0.712055	922	0.958343
metab_194	N-formylmethionine		Amino Acid	Methionine, Cysteine, SAM and Taurine Metabolism	genus..Eubacterium..brachy.group	-0.00262032	0.007097	0.712055	922	0.958343
metab_100000282	N-acetylglutamate		Amino Acid	Glutamate Metabolism	family.Erysipelotrichaceae	0.00248193	0.00672228	0.712059	922	0.958344
metab_100000774	phenyllactate (PLA)		Amino Acid	Phenylalanine Metabolism	family.Muribaculaceae	-0.00244995	0.00663766	0.712142	922	0.958344
metab_100000961	homoarginine		Amino Acid	Urea cycle; Arginine and Proline Metabolism	Species.uniformis	0.00305223	0.00826988	0.712158	922	0.958344
metab_100001051	1-methylhistidine		Amino Acid	Histidine Metabolism	genus.Oxalobacter	0.00467137	0.0126571	0.712162	922	0.958344
metab_100001257	N-acetylasparagine		Amino Acid	Alanine and Aspartate Metabolism	order.Acholeplasmatales	-0.00645994	0.0174988	0.712092	922	0.958344
metab_100001278	10-heptadecenoate (17:1n7)		Lipid	Long Chain Monounsaturated Fatty Acid	genus.Escherichia.Shigella	0.00275495	0.00746459	0.712164	922	0.958344
metab_100001293	N-acetylhistidine		Amino Acid	Histidine Metabolism	class.Alphaproteobacteria	-0.00290863	0.00787851	0.712077	922	0.958344
metab_100001359	aconitate [cis or trans]		Energy	TCA Cycle	Species.splanchnicus	0.00205817	0.00557547	0.712105	922	0.958344
metab_100001398	3,7-dimethylurate		Xenobiotics	Xanthine Metabolism	Species.obesi	0.00586507	0.0158892	0.712125	922	0.958344
metab_100001404	indolebutyrate		Amino Acid	Tryptophan Metabolism	Species.faecium	-0.00347842	0.00942458	0.712156	922	0.958344
metab_100001485	gamma-glutamylisoleucine*		Peptide	Gamma-glutamyl Amino Acid	class.Clostridia	0.00960704	0.0260271	0.712128	922	0.958344
metab_100001485	gamma-glutamylisoleucine*		Peptide	Gamma-glutamyl Amino Acid	genus.Atopobium	-0.00994202	0.0269295	0.712076	922	0.958344
metab_100001577	N-acetylcitrulline		Amino Acid	Urea cycle; Arginine and Proline Metabolism	family.Christensenellaceae	0.00583199	0.0157972	0.712083	922	0.958344
metab_100001593	glutarylcarnitine (C5-DC)		Amino Acid	Lysine Metabolism	genus.Acetanaerobacterium	-0.0136754	0.0370472	0.712116	922	0.958344
metab_100002367	2R,3R-dihydroxybutyrate		Lipid	Fatty Acid, Dihydroxy	Species.luti	-0.00548183	0.0148518	0.712139	922	0.958344
metab_100002417	2,3-dihydroxyisovalerate		Xenobiotics	Food Component/Plant	genus.Eubacterium	0.0203923	0.0552428	0.712112	922	0.958344
metab_100002514	hydantoin-5-propionate		Amino Acid	Histidine Metabolism	genus.Agathobacter	0.00486267	0.0131743	0.71214	922	0.958344
metab_100004227	2-aminooctanoate		Lipid	Fatty Acid, Amino	genus.Oscillibacter	-0.00386002	0.0104587	0.712162	922	0.958344
metab_100004523	N-delta-acetylornithine		Amino Acid	Urea cycle; Arginine and Proline Metabolism	Species.provencensis	-0.0176182	0.0477232	0.712084	922	0.958344
metab_100004635	methionine sulfone		Amino Acid	Methionine, Cysteine, SAM and Taurine Metabolism	genus.DTU089	0.0034602	0.00937433	0.71213	922	0.958344
metab_100005985	sphingomyelin (d18:2/14:0, d18:1/14:1)*		Lipid	Sphingomyelins	genus..Ruminococcus..gauvreauii.group	0.00224847	0.00609151	0.712129	922	0.958344
metab_100006082	4-hydroxychlorothalonil		Xenobiotics	Chemical	family.Monoglobaceae	-0.00474782	0.0128631	0.712139	922	0.958344
metab_100006292	sphingomyelin (d18:1/20:1, d18:2/20:0)*		Lipid	Sphingomyelins	Species.stercoris	0.00196298	0.00531782	0.712117	922	0.958344
metab_100006435	N-acetylglucosamine/N-acetylgalactosamine		Carbohydrate	Aminosugar Metabolism	Species.jalaludinii	0.00422418	0.0114435	0.712116	922	0.958344
metab_100006644	taurodeoxycholic acid 3-sulfate		Lipid	Secondary Bile Acid Metabolism	class.Gammaproteobacteria	-0.00504933	0.01368	0.71214	922	0.958344
metab_100009162	1-(1-enyl-palmitoyl)-2-palmitoyl-GPC (P-16:0/16:0)*		Lipid	Plasmalogen	genus..Ruminococcus..torques.group	0.0040801	0.011053	0.712113	922	0.958344
metab_100009329	ascorbic acid 2-sulfate		Cofactors and Vitamins	Ascorbate and Aldarate Metabolism	order.Flavobacteriales	-0.0074864	0.0202839	0.712156	922	0.958344
metab_100010901	gamma-glutamyl-alpha-lysine		Peptide	Gamma-glutamyl Amino Acid	family.Eggerthellaceae	-0.00270374	0.00732579	0.712163	922	0.958344
metab_100010937	oleoyl-arachidonoyl-glycerol (18:1/20:4) [2]*		Lipid	Diacylglycerol	genus.Bacteroides	0.0062333	0.0168862	0.712115	922	0.958344
metab_100010955	perfluorooctanesulfonate (PFOS)		Xenobiotics	Chemical	order.Desulfovibrionales	0.00422246	0.0114382	0.712101	922	0.958344
metab_100015625	glycosyl-N-behenoyl-sphingadienine (d18:2/22:0)*		Lipid	Hexosylceramides (HCER)	genus.Blautia	0.00657845	0.017818	0.712065	922	0.958344
metab_100015790	sphingomyelin (d18:2/21:0, d16:2/23:0)*		Lipid	Sphingomyelins	Species.edouardi	0.00267806	0.00725501	0.712117	922	0.958344
metab_100015793	sphingomyelin (d17:2/16:0, d18:2/15:0)*		Lipid	Sphingomyelins	Species.excrementihominis	-0.00385854	0.0104524	0.7121	922	0.958344
metab_100020515	2-naphthol sulfate		Xenobiotics	Chemical	family.Defluviitaleaceae	-0.00866196	0.0234618	0.712071	922	0.958344
metab_100020515	2-naphthol sulfate		Xenobiotics	Chemical	genus.Enterorhabdus	0.00754599	0.0204394	0.712075	922	0.958344
metab_100020631	4-methylhexanoylglutamine		Lipid	Fatty Acid Metabolism (Acyl Glutamine)	order.Victivallales	-0.0110509	0.0299354	0.712097	922	0.958344
metab_100021131	undecenoylcarnitine (C11:1)		Lipid	Fatty Acid Metabolism (Acyl Carnitine, Monounsaturated)	order.Gastranaerophilales	-0.00418336	0.0113347	0.712159	922	0.958344
metab_100021478	1-methyl-5-imidazolelactate		Amino Acid	Histidine Metabolism	order.Bacteroidales	-0.0106934	0.0289696	0.712123	922	0.958344
metab_1162	N-acetylneuraminate		Carbohydrate	Aminosugar Metabolism	genus.Alloscardovia	0.0109307	0.0296096	0.712095	922	0.958344
metab_209	adenosine 5'-monophosphate (AMP)		Nucleotide	Purine Metabolism, Adenine containing	family.Actinomycetaceae	-0.0099648	0.0269969	0.712134	922	0.958344
metab_272	corticosterone		Lipid	Corticosteroids	Species.faecis.1	0.0160099	0.043372	0.712119	922	0.958344
metab_358	hypotaurine		Amino Acid	Methionine, Cysteine, SAM and Taurine Metabolism	genus.Sanguibacteroides	0.0103456	0.0280251	0.712101	922	0.958344
metab_482	lactate		Carbohydrate	Glycolysis, Gluconeogenesis, and Pyruvate Metabolism	Species.fragilis	0.00289526	0.00784225	0.712076	922	0.958344
metab_536	2'-deoxyuridine		Nucleotide	Pyrimidine Metabolism, Uracil containing	family.Desulfovibrionaceae	-0.0022392	0.00606559	0.712092	922	0.958344
metab_999910458	X - 10458		NA	NA	family.Saccharimonadaceae	0.00503256	0.0136357	0.712162	922	0.958344
metab_999911632	X - 11632		NA	NA	genus.Weissella	-0.00691145	0.0187211	0.712081	922	0.958344
metab_999912100	X - 12100		NA	NA	genus.Colidextribacter	0.00248025	0.00671867	0.712098	922	0.958344
metab_999912462	X - 12462		NA	NA	Species.johnsonii	0.00626234	0.0169679	0.712163	922	0.958344
metab_999918901	X - 18901		NA	NA	Species.wadsworthia	-0.00919088	0.0249013	0.712147	922	0.958344
metab_999923665	X - 23665		NA	NA	Species.wadsworthensis	0.00416837	0.0112927	0.712125	922	0.958344
metab_999924949	X - 24949		NA	NA	genus.Agathobacter	-0.00458201	0.0124126	0.71211	922	0.958344
metab_999925828	X - 25828		NA	NA	Species.hathewayi	0.00225171	0.00610007	0.71212	922	0.958344
metab_1026	phosphoethanolamine		Lipid	Phospholipid Metabolism	Species.callidus	-0.00331462	0.00898118	0.712168	922	0.958347
metab_100000442	quinate		Xenobiotics	Food Component/Plant	order.Gastranaerophilales	0.0106781	0.0289363	0.712201	922	0.958347
metab_100000711	4-acetylphenol sulfate		Xenobiotics	Benzoate Metabolism	order.Desulfovibrionales	0.00456975	0.0123828	0.712184	922	0.958347
metab_100001211	sebacate (C10-DC)		Lipid	Fatty Acid, Dicarboxylate	class.Coriobacteriia	0.00334815	0.00907252	0.712183	922	0.958347
metab_100001256	N-acetylphenylalanine		Amino Acid	Phenylalanine Metabolism	genus.Anaerostipes	0.00374537	0.010149	0.712187	922	0.958347
metab_100001577	N-acetylcitrulline		Amino Acid	Urea cycle; Arginine and Proline Metabolism	phylum.Synergistota	0.0126581	0.0343006	0.71219	922	0.958347
metab_100001593	glutarylcarnitine (C5-DC)		Amino Acid	Lysine Metabolism	genus..Eubacterium..siraeum.group	0.00322199	0.00873087	0.71219	922	0.958347
metab_100001950	bilirubin (E,E)*		Cofactors and Vitamins	Hemoglobin and Porphyrin Metabolism	family.Acholeplasmataceae	-0.00675798	0.0183134	0.712202	922	0.958347
metab_100015834	lignoceroylcarnitine (C24)*		Lipid	Fatty Acid Metabolism (Acyl Carnitine, Long Chain Saturated)	family.Akkermansiaceae	0.00273029	0.00739877	0.712201	922	0.958347
metab_100020004	3-carboxy-4-methyl-5-pentyl-2-furanpropionate (3-CMPFP)**		Lipid	Fatty Acid, Dicarboxylate	genus.Lactococcus	0.00441059	0.0119521	0.7122	922	0.958347
metab_100020214	glyco-beta-muricholate**		Lipid	Primary Bile Acid Metabolism	genus.Defluviitaleaceae.UCG.011	0.00677013	0.0183462	0.712201	922	0.958347
metab_1538	stearoyl sphingomyelin (d18:1/18:0)		Lipid	Sphingomyelins	phylum.Cyanobacteria	-0.00271981	0.00736983	0.712181	922	0.958347
metab_1547	N-stearoyl-sphingosine (d18:1/18:0)*		Lipid	Ceramides	Species.bifidum	-0.00439164	0.0119008	0.7122	922	0.958347
metab_999912112	X - 12112		NA	NA	order.Micrococcales	0.0251842	0.0682426	0.712186	922	0.958347
metab_999912462	X - 12462		NA	NA	Species.pectinilyticus	-0.00450184	0.0121987	0.712184	922	0.958347
metab_999917357	X - 17357		NA	NA	genus.Coprobacter	-0.00435685	0.0118065	0.712201	922	0.958347
metab_999926097	X - 26097		NA	NA	Species.funiformis	0.00468496	0.0126947	0.712179	922	0.958347
metab_572	glucose		Carbohydrate	Glycolysis, Gluconeogenesis, and Pyruvate Metabolism	genus.Dorea	0.00271103	0.0073468	0.71221	922	0.958355
metab_999922509	X - 22509		NA	NA	Species.fastidiosa	-0.0316651	0.085813	0.712214	922	0.958359
metab_100020253	glycine conjugate of C10H12O2*		Partially Characterized Molecules	Partially Characterized Molecules	genus.Clostridium.sensu.stricto.1	-0.00296997	0.00804877	0.712218	922	0.95836
metab_100020419	1-carboxyethylphenylalanine	N-lactoyl phenylalanine	Amino Acid	Phenylalanine Metabolism	genus.Barnesiella	-0.0025834	0.00700124	0.712221	922	0.95836
metab_93	alpha-ketoglutarate		Energy	TCA Cycle	Species.intestinihominis	-0.00546939	0.0148224	0.71222	922	0.95836
metab_100001509	2-methylbutyrylcarnitine (C5)		Amino Acid	Leucine, Isoleucine and Valine Metabolism	family.Bacteroidaceae	0.00427185	0.0115773	0.712227	922	0.958364
metab_100003397	trimethylamine N-oxide		Lipid	Phospholipid Metabolism	genus.Acidaminococcus	0.00641503	0.017386	0.712232	922	0.958366
metab_100015752	glycosyl-N-(2-hydroxynervonoyl)-sphingosine (d18:1/24:1(2OH))*		Lipid	Hexosylceramides (HCER)	genus.Bacteroides	0.00495715	0.0134348	0.712233	922	0.958366
metab_100006051	myristoleoylcarnitine (C14:1)*		Lipid	Fatty Acid Metabolism (Acyl Carnitine, Monounsaturated)	genus.Papillibacter	0.011494	0.0311524	0.712244	922	0.958373
metab_100015836	ximenoylcarnitine (C26:1)*		Lipid	Fatty Acid Metabolism (Acyl Carnitine, Monounsaturated)	genus.Christensenellaceae.R.7.group	0.00261324	0.00708258	0.71224	922	0.958373
metab_999924494	X - 24494		NA	NA	genus.Anaeroplasma	0.00597406	0.0161915	0.712243	922	0.958373
metab_278	cysteinylglycine		Amino Acid	Glutathione Metabolism	class.Verrucomicrobiae	0.00324256	0.00878845	0.712248	922	0.958376
metab_376	isoleucine		Amino Acid	Leucine, Isoleucine and Valine Metabolism	Species.togonis	0.00436371	0.0118273	0.712252	922	0.958378
metab_100001456	7-methylguanine		Nucleotide	Purine Metabolism, Guanine containing	genus.Succinivibrio	-0.00722432	0.0195811	0.712257	922	0.958383
metab_999924462	X - 24462		NA	NA	Species.bouchesdurhonensis	0.00841952	0.0228209	0.71226	922	0.958384
metab_100005384	O-sulfo-L-tyrosine		Xenobiotics	Chemical	order.Acidaminococcales	0.00171499	0.00464848	0.712263	922	0.958385
metab_100000463	indolelactate		Amino Acid	Tryptophan Metabolism	Species.formigenes	0.00816958	0.0221481	0.712319	922	0.958387
metab_100001145	3-hydroxysebacate		Lipid	Fatty Acid, Monohydroxy	genus.Family.XIII.AD3011.group	0.00564236	0.0152968	0.712321	922	0.958387
metab_100001277	10-nonadecenoate (19:1n9)		Lipid	Long Chain Monounsaturated Fatty Acid	genus.Pygmaiobacter	0.0111087	0.0301121	0.712282	922	0.958387
metab_100001400	1-methylurate		Xenobiotics	Xanthine Metabolism	family.Acidaminococcaceae	-0.00463887	0.0125755	0.712305	922	0.958387
metab_100001485	gamma-glutamylisoleucine*		Peptide	Gamma-glutamyl Amino Acid	genus.Anaerosporobacter	0.00755946	0.0204939	0.712317	922	0.958387
metab_100001541	2-hydroxy-3-methylvalerate		Amino Acid	Leucine, Isoleucine and Valine Metabolism	genus.Lachnospiraceae.UCG.003	0.00646252	0.0175202	0.71232	922	0.958387
metab_100001569	1-oleoyl-GPE (18:1)		Lipid	Lysophospholipid	phylum.Bacteroidota	-0.00626622	0.016986	0.712287	922	0.958387
metab_100001615	octadecanedioate (C18-DC)		Lipid	Fatty Acid, Dicarboxylate	Species.johnsonii	-0.00569955	0.0154518	0.712321	922	0.958387
metab_100001948	succinylcarnitine (C4-DC)		Energy	TCA Cycle	Species.vadensis	-0.0131569	0.0356637	0.712279	922	0.958387
metab_100001989	glycocholenate sulfate*		Lipid	Secondary Bile Acid Metabolism	class.Coriobacteriia	-0.00347286	0.00941484	0.712312	922	0.958387
metab_100002227	4-cholesten-3-one		Lipid	Sterol	Species.biformis	0.00382366	0.0103659	0.712314	922	0.958387
metab_100008977	1-stearoyl-2-arachidonoyl-GPE (18:0/20:4)		Lipid	Phosphatidylethanolamine (PE)	genus.Clostridium.sensu.stricto.1	-0.00247311	0.00670446	0.712309	922	0.958387
metab_100009066	1-palmitoyl-2-oleoyl-GPI (16:0/18:1)*		Lipid	Phosphatidylinositol (PI)	genus.Agathobacter	-0.00475945	0.012903	0.712317	922	0.958387
metab_100015788	sphingomyelin (d18:2/18:1)*		Lipid	Sphingomyelins	genus.Holdemanella	-0.00197081	0.00534241	0.712291	922	0.958387
metab_100020492	glucuronide of piperine metabolite C17H21NO3 (4)*		Xenobiotics	Food Component/Plant	phylum.Bacteroidota	0.0120699	0.0327204	0.712304	922	0.958387
metab_100021709	branched-chain, straight-chain, or cyclopropyl 12:1 fatty acid*		Partially Characterized Molecules	Partially Characterized Molecules	genus.Streptococcus	-0.00336284	0.00911662	0.712313	922	0.958387
metab_100021784	4-chlorobenzoic acid		Xenobiotics	Chemical	genus.Agathobacter	-0.0011566	0.00313563	0.712323	922	0.958387
metab_1442	beta-hydroxyisovalerate		Amino Acid	Leucine, Isoleucine and Valine Metabolism	Species.fragilis	0.00224636	0.00608903	0.712276	922	0.958387
metab_212	5-methylthioadenosine (MTA)		Amino Acid	Polyamine Metabolism	Species.tertium	0.0073462	0.0199137	0.712289	922	0.958387
metab_240	3-(4-hydroxyphenyl)lactate		Amino Acid	Tyrosine Metabolism	genus.Phocea	-0.00621572	0.0168504	0.712307	922	0.958387
metab_313	sphinganine		Lipid	Sphingolipid Synthesis	genus.Holdemania	-0.0043506	0.0117929	0.712277	922	0.958387
metab_338	gluconate		Xenobiotics	Food Component/Plant	Species.bacterium.2	0.00339043	0.00919008	0.712273	922	0.958387
metab_415	methionine		Amino Acid	Methionine, Cysteine, SAM and Taurine Metabolism	family.Hungateiclostridiaceae	-0.0043427	0.0117723	0.712297	922	0.958387
metab_999911852	X - 11852		NA	NA	genus.Coriobacteriaceae.UCG.002	-0.0308186	0.0835412	0.712287	922	0.958387
metab_999917335	X - 17335		NA	NA	family.Family.XI	0.00864174	0.0234238	0.712268	922	0.958387
metab_999923782	X - 23782		NA	NA	genus.Victivallis	-0.00962296	0.0260857	0.712291	922	0.958387
metab_999924307	X - 24307		NA	NA	class.Lentisphaeria	0.00885166	0.0239972	0.712318	922	0.958387
metab_999926108	X - 26108		NA	NA	genus.Sanguibacteroides	0.00925912	0.0250987	0.712284	922	0.958387
metab_100000551	4-methyl-2-oxopentanoate		Amino Acid	Leucine, Isoleucine and Valine Metabolism	Species.massiliensis.6	0.0076878	0.0208428	0.712329	922	0.958393
metab_100001869	1-stearoyl-2-arachidonoyl-GPC (18:0/20:4)		Lipid	Phosphatidylcholine (PC)	Species.stercoris.1	-0.00210591	0.0057098	0.712347	922	0.958409
metab_100006260	6-hydroxyindole sulfate		Xenobiotics	Chemical	Species.finegoldii.1	-0.0051185	0.0138781	0.71235	922	0.958409
metab_100006295	sphingomyelin (d18:1/22:1, d18:2/22:0, d16:1/24:1)*		Lipid	Sphingomyelins	family.Methanobacteriaceae	-0.00587663	0.0159341	0.712357	922	0.958409
metab_100008992	1-stearoyl-2-docosahexaenoyl-GPE (18:0/22:6)*		Lipid	Phosphatidylethanolamine (PE)	Species.parainfluenzae	0.00691475	0.0187487	0.712355	922	0.958409
metab_100022127	tetrahydrocortisone glucuronide (5)		Lipid	Corticosteroids	genus.Oxalobacter	-0.00559249	0.0151636	0.712356	922	0.958409
metab_1668	taurodeoxycholate		Lipid	Secondary Bile Acid Metabolism	Species.succinatiphilus	0.0239004	0.0648011	0.712345	922	0.958409
metab_999918899	X - 18899		NA	NA	genus.Acidaminococcus	-0.00465901	0.0126325	0.712356	922	0.958409
metab_999922771	X - 22771		NA	NA	genus.Negativibacillus	0.00305267	0.00827708	0.712357	922	0.958409
metab_100006005	5alpha-androstan-3alpha,17beta-diol monosulfate (2)		Lipid	Androgenic Steroids	genus.Tuzzerella	0.00709804	0.019246	0.712361	922	0.95841
metab_100010895	2'-O-methylcytidine		Nucleotide	Pyrimidine Metabolism, Cytidine containing	order.Clostridia.vadinBB60.group	0.00350451	0.00950243	0.712364	922	0.958411
metab_100001993	pregnenediol disulfate (C21H34O8S2)*		Lipid	Pregnenolone Steroids	Species.hathewayi	-0.00680607	0.0184555	0.712378	922	0.958415
metab_100002284	2S,3R-dihydroxybutyrate		Lipid	Fatty Acid, Dihydroxy	Species.isoflavoniconvertens	0.00452201	0.0122617	0.71237	922	0.958415
metab_100022127	tetrahydrocortisone glucuronide (5)		Lipid	Corticosteroids	order.Acidaminococcales	-0.00266728	0.00723255	0.712374	922	0.958415
metab_252	succinate		Energy	TCA Cycle	genus.Hafnia.Obesumbacterium	0.0068264	0.0185102	0.712371	922	0.958415
metab_424	palmitate (16:0)		Lipid	Long Chain Saturated Fatty Acid	family.Actinomycetaceae	0.00950852	0.0257835	0.712377	922	0.958415
metab_999921364	X - 21364		NA	NA	genus.Oscillibacter	-0.00331055	0.008977	0.712378	922	0.958415
metab_100001266	N-acetylarginine		Amino Acid	Urea cycle; Arginine and Proline Metabolism	order.Acidaminococcales	0.00275179	0.0074619	0.712381	922	0.958415
metab_100006292	sphingomyelin (d18:1/20:1, d18:2/20:0)*		Lipid	Sphingomyelins	genus.Megasphaera	-0.00347147	0.00941359	0.712385	922	0.958415
metab_100020276	sphingomyelin (d17:1/14:0, d16:1/15:0)*		Lipid	Sphingomyelins	genus.Paraprevotella	-0.00250399	0.00679007	0.712385	922	0.958415
metab_100001276	N-acetylisoleucine		Amino Acid	Leucine, Isoleucine and Valine Metabolism	Species.inops	0.00221009	0.00599321	0.712391	922	0.958417
metab_100005834	9-hydroxystearate		Lipid	Fatty Acid, Monohydroxy	Species.comes	-0.00384357	0.0104228	0.71239	922	0.958417
metab_100000096	4-guanidinobutanoate		Amino Acid	Guanidino and Acetamido Metabolism	genus..Eubacterium..eligens.group	0.0035003	0.00949464	0.712468	922	0.958418
metab_100000258	glycerol 3-phosphate		Lipid	Glycerolipid Metabolism	genus.Caproiciproducens	0.00476178	0.0129181	0.712503	922	0.958418
metab_100000406	ribitol		Carbohydrate	Pentose Metabolism	genus.Solobacterium	-0.00419505	0.0113811	0.712515	922	0.958418
metab_100000467	3-indoxyl sulfate		Amino Acid	Tryptophan Metabolism	genus.Lachnoclostridium	0.00379514	0.0102947	0.712476	922	0.958418
metab_100000840	tartronate (hydroxymalonate)		Xenobiotics	Food Component/Plant	family.Rikenellaceae	0.00368593	0.00999784	0.71246	922	0.958418
metab_100000936	3-methyl-2-oxobutyrate		Amino Acid	Leucine, Isoleucine and Valine Metabolism	family.Succinivibrionaceae	-0.00598223	0.016223	0.712402	922	0.958418
metab_100000998	citramalate		Amino Acid	Glutamate Metabolism	genus.Butyricimonas	0.00418574	0.0113533	0.712453	922	0.958418
metab_100001198	myristoleate (14:1n5)		Lipid	Long Chain Monounsaturated Fatty Acid	order.Clostridia.UCG.014	-0.00330261	0.00895903	0.712488	922	0.958418
metab_100001277	10-nonadecenoate (19:1n9)		Lipid	Long Chain Monounsaturated Fatty Acid	genus.Sellimonas	-0.00436871	0.0118486	0.712432	922	0.958418
metab_100001335	eicosenoate (20:1)		Lipid	Long Chain Monounsaturated Fatty Acid	Species.disporicum	-0.0064935	0.0176108	0.712421	922	0.958418
metab_100001561	2-palmitoleoyl-GPC (16:1)*		Lipid	Lysophospholipid	Species.shahii	-0.00361127	0.00979587	0.712475	922	0.958418
metab_100001739	dihomo-linolenate (20:3n3 or n6)		Lipid	Long Chain Polyunsaturated Fatty Acid (n3 and n6)	genus.Catenisphaera	-0.00714955	0.0193956	0.712501	922	0.958418
metab_100001777	1-oleoyl-GPI (18:1)		Lipid	Lysophospholipid	Species.bouchesdurhonensis	0.00957065	0.0259618	0.712481	922	0.958418
metab_100001810	dimethylarginine (SDMA + ADMA)		Amino Acid	Urea cycle; Arginine and Proline Metabolism	Species.massiliensis.1	0.00197487	0.00535728	0.712489	922	0.958418
metab_100001868	4-allylphenol sulfate		Xenobiotics	Food Component/Plant	family.Muribaculaceae	-0.00559584	0.0151818	0.712522	922	0.958418
metab_100001956	N-methylproline		Amino Acid	Urea cycle; Arginine and Proline Metabolism	genus.Enterococcus	0.01238	0.0335761	0.712429	922	0.958418
metab_100002014	5alpha-pregnan-3beta,20alpha-diol monosulfate (2)		Lipid	Progestin Steroids	genus..Ruminococcus..gauvreauii.group	0.00376252	0.0102051	0.712447	922	0.958418
metab_100002126	16a-hydroxy DHEA 3-sulfate		Lipid	Androgenic Steroids	order.Micrococcales	0.0192263	0.0521529	0.712474	922	0.958418
metab_100002154	ergothioneine		Xenobiotics	Food Component/Plant	genus.Turicibacter	0.00468184	0.0126984	0.712443	922	0.958418
metab_100003258	2-O-methylascorbic acid		Cofactors and Vitamins	Ascorbate and Aldarate Metabolism	genus.Erysipelotrichaceae.UCG.003	-0.00171998	0.00466529	0.712457	922	0.958418
metab_100003397	trimethylamine N-oxide		Lipid	Phospholipid Metabolism	Species.intestinalis.1	0.00632364	0.0171501	0.712422	922	0.958418
metab_100004329	sphingomyelin (d18:2/16:0, d18:1/16:1)*		Lipid	Sphingomyelins	genus.Bilophila	-0.00286773	0.00777837	0.712454	922	0.958418
metab_100005996	octadecenedioylcarnitine (C18:1-DC)*		Lipid	Fatty Acid Metabolism (Acyl Carnitine, Dicarboxylate)	genus.Odoribacter	0.00337346	0.0091488	0.712415	922	0.958418
metab_100006296	sphingomyelin (d18:1/22:2, d18:2/22:1, d16:1/24:2)*		Lipid	Sphingomyelins	genus.Gordonibacter	-0.0057609	0.0156246	0.712434	922	0.958418
metab_100006361	dopamine 3-O-sulfate		Amino Acid	Tyrosine Metabolism	genus.Lactonifactor	-0.0124551	0.0337816	0.712442	922	0.958418
metab_100006620	nonanoylcarnitine (C9)		Lipid	Fatty Acid Metabolism (Acyl Carnitine, Medium Chain)	genus.Candidatus.Soleaferrea	0.00572836	0.0155364	0.712434	922	0.958418
metab_100006641	glycochenodeoxycholate 3-sulfate		Lipid	Primary Bile Acid Metabolism	genus..Eubacterium..brachy.group	-0.00798959	0.0216696	0.712439	922	0.958418
metab_100008920	sphingomyelin (d18:1/17:0, d17:1/18:0, d19:1/16:0)		Lipid	Sphingomyelins	Species.xylaniphila	-0.00864027	0.0234308	0.712396	922	0.958418
metab_100008921	1-palmitoyl-2-stearoyl-GPC (16:0/18:0)		Lipid	Phosphatidylcholine (PC)	order.Victivallales	0.00606738	0.0164567	0.712448	922	0.958418
metab_100008991	1-palmitoyl-2-docosahexaenoyl-GPE (16:0/22:6)*		Lipid	Phosphatidylethanolamine (PE)	Species.dentium	-0.00907494	0.0246192	0.712505	922	0.958418
metab_100009055	palmitoyl-linoleoyl-glycerol (16:0/18:2) [2]*		Lipid	Diacylglycerol	Species.callidus	0.00477691	0.0129568	0.712455	922	0.958418
metab_100009219	1-oleoyl-2-arachidonoyl-GPE (18:1/20:4)*		Lipid	Phosphatidylethanolamine (PE)	Species.timonensis	0.0121186	0.0328725	0.712472	922	0.958418
metab_100010922	linoleoyl-arachidonoyl-glycerol (18:2/20:4) [1]*		Lipid	Diacylglycerol	Species.obesi	-0.0047295	0.0128259	0.712405	922	0.958418
metab_100015755	ceramide (d18:1/20:0, d16:1/22:0, d20:1/18:0)*		Lipid	Ceramides	phylum.Desulfobacterota	-0.00344883	0.00935566	0.712487	922	0.958418
metab_100015786	sphingomyelin (d18:0/20:0, d16:0/22:0)*		Lipid	Dihydrosphingomyelins	genus.Haemophilus	0.00465309	0.012624	0.712521	922	0.958418
metab_100020215	N-methylhydroxyproline**		Amino Acid	Urea cycle; Arginine and Proline Metabolism	genus..Eubacterium..ruminantium.group	0.0057746	0.0156615	0.71243	922	0.958418
metab_100020343	tetradecadienoate (14:2)*		Lipid	Long Chain Polyunsaturated Fatty Acid (n3 and n6)	genus.Eubacterium	0.00990041	0.026859	0.712508	922	0.958418
metab_100020542	11beta-hydroxyetiocholanolone glucuronide*		Lipid	Androgenic Steroids	genus..Eubacterium..fissicatena.group	-0.00740989	0.0200964	0.712426	922	0.958418
metab_1084	N-acetylvaline		Amino Acid	Leucine, Isoleucine and Valine Metabolism	genus.Weissella	-0.00607519	0.0164803	0.71249	922	0.958418
metab_1087	erucate (22:1n9)		Lipid	Long Chain Monounsaturated Fatty Acid	genus.UBA1819	-0.00409213	0.0111022	0.712522	922	0.958418
metab_1104	methyl indole-3-acetate		Xenobiotics	Food Component/Plant	Species.glucerasea	-0.00777729	0.0210994	0.712512	922	0.958418
metab_1254	glycerol		Lipid	Glycerolipid Metabolism	genus.NK4A214.group	0.00309051	0.00838334	0.712477	922	0.958418
metab_132	3-phosphoglycerate		Carbohydrate	Glycolysis, Gluconeogenesis, and Pyruvate Metabolism	Species.finegoldii.1	0.00415649	0.0112758	0.7125	922	0.958418
metab_1547	N-stearoyl-sphingosine (d18:1/18:0)*		Lipid	Ceramides	genus..Eubacterium..fissicatena.group	0.00559373	0.015176	0.71252	922	0.958418
metab_197	S-adenosylhomocysteine (SAH)		Amino Acid	Methionine, Cysteine, SAM and Taurine Metabolism	genus.Coprobacillus	0.00343756	0.00932324	0.712433	922	0.958418
metab_391	citrulline		Amino Acid	Urea cycle; Arginine and Proline Metabolism	family.Oscillospiraceae	0.00409158	0.011099	0.712481	922	0.958418
metab_50	spermidine		Amino Acid	Polyamine Metabolism	genus.Olsenella	0.00453173	0.0122898	0.712411	922	0.958418
metab_892	nonadecanoate (19:0)		Lipid	Long Chain Saturated Fatty Acid	Species.lenta	-0.00351979	0.00954696	0.712453	922	0.958418
metab_893	arachidate (20:0)		Lipid	Long Chain Saturated Fatty Acid	genus.GCA.900066575	0.0024939	0.00676561	0.712503	922	0.958418
metab_999911849	X - 11849		NA	NA	Species.faecium	0.00824874	0.0223788	0.712516	922	0.958418
metab_999912101	X - 12101		NA	NA	family.Coriobacteriaceae	-0.00416075	0.0112863	0.712473	922	0.958418
metab_999912729	X - 12729		NA	NA	genus.Cloacibacillus	-0.0149854	0.0406499	0.712479	922	0.958418
metab_999916087	X - 16087		NA	NA	family.Erysipelotrichaceae	0.00359288	0.00974754	0.712518	922	0.958418
metab_999916935	X - 16935		NA	NA	Species.bromii	-0.00323928	0.0087866	0.712468	922	0.958418
metab_999917685	X - 17685		NA	NA	Species.faecis.1	0.0247277	0.0670763	0.712477	922	0.958418
metab_999921471	X - 21471		NA	NA	Species.mayombei	-0.0124472	0.0337654	0.712486	922	0.958418
metab_999922776	X - 22776		NA	NA	family.Succinivibrionaceae	0.0065666	0.0178145	0.712506	922	0.958418
metab_999923639	X - 23639		NA	NA	genus.Lactobacillus	0.00292883	0.00794476	0.712477	922	0.958418
metab_999924241	X - 24241		NA	NA	family.Bifidobacteriaceae	-0.00406817	0.0110324	0.712404	922	0.958418
metab_999924473	X - 24473		NA	NA	order.DTU014	-0.0149085	0.0404387	0.712463	922	0.958418
metab_999924949	X - 24949		NA	NA	Species.bacterium.1	0.00292996	0.00794757	0.712468	922	0.958418
metab_999925420	X - 25420		NA	NA	family.Selenomonadaceae	0.00636612	0.0172642	0.712404	922	0.958418
metab_999925957	X - 25957		NA	NA	Species.coprocola	0.00204153	0.00553839	0.712503	922	0.958418
metab_100001404	indolebutyrate		Amino Acid	Tryptophan Metabolism	family.Saccharimonadaceae	-0.00589528	0.0159949	0.712534	922	0.958418
metab_100001604	hydroquinone sulfate		Xenobiotics	Drug - Topical Agents	Species.callidus	-0.00646618	0.017544	0.712536	922	0.958418
metab_100001989	glycocholenate sulfate*		Lipid	Secondary Bile Acid Metabolism	genus.Lachnospiraceae.UCG.004	-0.00293492	0.00796295	0.712535	922	0.958418
metab_100004088	retinal		Cofactors and Vitamins	Vitamin A Metabolism	family..Eubacterium..coprostanoligenes.group	0.00310426	0.00842215	0.712526	922	0.958418
metab_100019831	3-hydroxyphenylacetoylglutamine		Peptide	Acetylated Peptides	family.Defluviitaleaceae	-0.00539243	0.0146307	0.712537	922	0.958418
metab_1026	phosphoethanolamine		Lipid	Phospholipid Metabolism	phylum.Synergistota	0.00749288	0.0203295	0.712535	922	0.958418
metab_250	biliverdin		Cofactors and Vitamins	Hemoglobin and Porphyrin Metabolism	Species.omnicolens	-0.0154817	0.0420048	0.712537	922	0.958418
metab_100004054	margaroylcarnitine (C17)*		Lipid	Fatty Acid Metabolism (Acyl Carnitine, Long Chain Saturated)	genus.Faecalicoccus	-0.0106013	0.0287643	0.712547	922	0.958421
metab_1083	N-acetylmethionine		Amino Acid	Methionine, Cysteine, SAM and Taurine Metabolism	genus.TM7x	-0.0035235	0.00956017	0.712543	922	0.958421
metab_182	quinolinate		Cofactors and Vitamins	Nicotinate and Nicotinamide Metabolism	genus.Pediococcus	0.0117846	0.0319748	0.712544	922	0.958421
metab_452	palmitoleate (16:1n7)		Lipid	Long Chain Monounsaturated Fatty Acid	Species.pamelaeae	0.0138482	0.0375743	0.712547	922	0.958421
metab_100001254	N-acetyltryptophan		Amino Acid	Tryptophan Metabolism	Species.justesenii	0.0078743	0.0213664	0.712561	922	0.958422
metab_100001655	1-palmitoyl-GPI (16:0)		Lipid	Lysophospholipid	genus.Alloprevotella	-0.0041218	0.0111841	0.712558	922	0.958422
metab_100004329	sphingomyelin (d18:2/16:0, d18:1/16:1)*		Lipid	Sphingomyelins	family.UCG.011	0.00436459	0.0118433	0.712566	922	0.958422
metab_100010949	stearoyl-arachidonoyl-glycerol (18:0/20:4) [1]*		Lipid	Diacylglycerol	genus.Butyricicoccus	-0.00379667	0.0103022	0.712565	922	0.958422
metab_100010955	perfluorooctanesulfonate (PFOS)		Xenobiotics	Chemical	genus.Oribacterium	-0.00858809	0.023304	0.71257	922	0.958422
metab_189	N6,N6,N6-trimethyllysine		Amino Acid	Lysine Metabolism	class.Lentisphaeria	0.0103764	0.0281559	0.712562	922	0.958422
metab_999911444	X - 11444		NA	NA	phylum.Synergistota	-0.0090541	0.024567	0.712553	922	0.958422
metab_999912112	X - 12112		NA	NA	Species.faecis	-0.00899315	0.024402	0.712558	922	0.958422
metab_999921383	X - 21383		NA	NA	Species.vulgatus	0.00351761	0.0095445	0.712552	922	0.958422
metab_999924307	X - 24307		NA	NA	Species.vulgatus	-0.00262084	0.00711172	0.71257	922	0.958422
metab_999925271	X - 25271		NA	NA	Species.thetaiotaomicron	-0.00854582	0.023189	0.712567	922	0.958422
metab_999919438	X - 19438		NA	NA	genus.Finegoldia	0.0129702	0.0351954	0.712575	922	0.958425
metab_100001267	piperine		Xenobiotics	Food Component/Plant	Species.eggerthii	0.00753008	0.0204339	0.712581	922	0.958425
metab_100001977	beta-cryptoxanthin		Cofactors and Vitamins	Vitamin A Metabolism	genus.Defluviitaleaceae.UCG.011	0.00741442	0.0201202	0.712583	922	0.958425
metab_566	valine		Amino Acid	Leucine, Isoleucine and Valine Metabolism	Species.muciniphila	0.00195861	0.00531498	0.712583	922	0.958425
metab_999911632	X - 11632		NA	NA	Species.togonis	0.00463702	0.012583	0.712578	922	0.958425
metab_100001287	epiandrosterone sulfate		Lipid	Androgenic Steroids	genus.Collinsella	-0.00495274	0.0134404	0.712591	922	0.958433
metab_796	alpha-ketobutyrate		Amino Acid	Methionine, Cysteine, SAM and Taurine Metabolism	family.Butyricicoccaceae	0.00450222	0.0122179	0.712593	922	0.958433
metab_100002199	tridecenedioate (C13:1-DC)*		Lipid	Fatty Acid, Dicarboxylate	genus.Latilactobacillus	-0.00633737	0.0171982	0.712596	922	0.958434
metab_999925172	X - 25172		NA	NA	order.Actinomycetales	0.00972621	0.0263953	0.712601	922	0.958438
metab_100001868	4-allylphenol sulfate		Xenobiotics	Food Component/Plant	Species.bromii	0.00377989	0.0102586	0.712617	922	0.958439
metab_100005864	methyl glucopyranoside (alpha + beta)		Xenobiotics	Food Component/Plant	genus.Colidextribacter	0.00633099	0.0171817	0.712609	922	0.958439
metab_100006191	p-cresol glucuronide*		Amino Acid	Tyrosine Metabolism	family.UCG.011	0.0160906	0.0436689	0.712611	922	0.958439
metab_100006296	sphingomyelin (d18:1/22:2, d18:2/22:1, d16:1/24:2)*		Lipid	Sphingomyelins	genus.Victivallis	0.00701815	0.0190469	0.712613	922	0.958439
metab_100020819	glycoursodeoxycholic acid sulfate (1)		Lipid	Secondary Bile Acid Metabolism	Species.piger	-0.0173109	0.0469793	0.712604	922	0.958439
metab_100021100	tetradecadienedioate (C14:2-DC)*		Lipid	Fatty Acid, Dicarboxylate	order.Lachnospirales	-0.0142292	0.0386179	0.712618	922	0.958439
metab_189	N6,N6,N6-trimethyllysine		Amino Acid	Lysine Metabolism	genus.Mogibacterium	-0.0071768	0.0194774	0.712611	922	0.958439
metab_999921796	X - 21796		NA	NA	Species.splanchnicus	0.00216162	0.00586657	0.712615	922	0.958439
metab_999921319	X - 21319		NA	NA	Species.splanchnicus	-0.00390163	0.0105892	0.712623	922	0.958442
metab_100001263	1-palmitoyl-GPC (16:0)		Lipid	Lysophospholipid	phylum.Proteobacteria	0.0024397	0.00662157	0.712627	922	0.958442
metab_100001426	3-(3-amino-3-carboxypropyl)uridine*		Nucleotide	Pyrimidine Metabolism, Uracil containing	genus.Collinsella	0.00185143	0.00502493	0.712626	922	0.958442
metab_100005373	fructosyllysine		Amino Acid	Lysine Metabolism	Species.stercoris	0.00249268	0.00676547	0.712632	922	0.958443
metab_999918913	X - 18913		NA	NA	genus.Lachnospira	0.0031856	0.00864613	0.712631	922	0.958443
metab_100000265	kynurenine		Amino Acid	Tryptophan Metabolism	Species.salyersiae	-0.00394693	0.0107144	0.71268	922	0.958443
metab_100001253	N-acetylglutamine		Amino Acid	Glutamate Metabolism	order.Synergistales	-0.00874831	0.0237449	0.712641	922	0.958443
metab_100001511	1-palmitoleoyl-GPC (16:1)*		Lipid	Lysophospholipid	Species.putredinis	-0.00269679	0.00732022	0.712661	922	0.958443
metab_100001987	5alpha-androstan-3beta,17beta-diol disulfate		Lipid	Androgenic Steroids	genus.Family.XIII.UCG.001	0.00621776	0.016878	0.712667	922	0.958443
metab_100002094	gamma-CEHC		Cofactors and Vitamins	Tocopherol Metabolism	Species.obeum	-0.00425205	0.011542	0.712664	922	0.958443
metab_100004318	indolin-2-one		Xenobiotics	Food Component/Plant	genus.Candidatus.Soleaferrea	-0.00607337	0.0164842	0.712637	922	0.958443
metab_100006296	sphingomyelin (d18:1/22:2, d18:2/22:1, d16:1/24:2)*		Lipid	Sphingomyelins	genus.Oscillospira	-0.0027588	0.00748895	0.712676	922	0.958443
metab_100006620	nonanoylcarnitine (C9)		Lipid	Fatty Acid Metabolism (Acyl Carnitine, Medium Chain)	Species.salyersiae	0.00571457	0.0155113	0.712653	922	0.958443
metab_100008916	1-stearoyl-2-docosahexaenoyl-GPC (18:0/22:6)		Lipid	Phosphatidylcholine (PC)	class.Clostridia	-0.00955985	0.0259503	0.71267	922	0.958443
metab_100008956	sphingomyelin (d18:2/23:0, d18:1/23:1, d17:1/24:1)*		Lipid	Sphingomyelins	Species.evryensis	-0.00957482	0.0259923	0.712684	922	0.958443
metab_100010927	linoleoyl-linolenoyl-glycerol (18:2/18:3) [2]*		Lipid	Diacylglycerol	genus.Family.XIII.UCG.001	-0.0048913	0.0132773	0.712666	922	0.958443
metab_100010936	oleoyl-arachidonoyl-glycerol (18:1/20:4) [1]*		Lipid	Diacylglycerol	genus.Megasphaera	0.00703643	0.0191015	0.712685	922	0.958443
metab_100010942	linoleoyl-linoleoyl-glycerol (18:2/18:2) [2]*		Lipid	Diacylglycerol	order.Clostridiales	-0.00399428	0.0108428	0.712677	922	0.958443
metab_100010950	stearoyl-arachidonoyl-glycerol (18:0/20:4) [2]*		Lipid	Diacylglycerol	family.Ethanoligenenaceae	0.0123741	0.0335879	0.712656	922	0.958443
metab_100015837	arachidonoylcarnitine (C20:4)		Lipid	Fatty Acid Metabolism (Acyl Carnitine, Polyunsaturated)	genus.Intestinibacter	-0.00193203	0.00524414	0.71265	922	0.958443
metab_100015837	arachidonoylcarnitine (C20:4)		Lipid	Fatty Acid Metabolism (Acyl Carnitine, Polyunsaturated)	genus.Odoribacter	-0.00264415	0.00717802	0.712686	922	0.958443
metab_100021093	taurochenodeoxycholic acid 3-sulfate		Lipid	Secondary Bile Acid Metabolism	genus.Ruminiclostridium	-0.0156256	0.0424178	0.712682	922	0.958443
metab_100021711	decadienedioic acid (C10:2-DC)**		Lipid	Fatty Acid, Dicarboxylate	family.Actinomycetaceae	0.0163713	0.0444393	0.712664	922	0.958443
metab_1021	5-oxoproline		Amino Acid	Glutathione Metabolism	Species.hominis	-0.00166868	0.00452953	0.712662	922	0.958443
metab_267	choline phosphate		Lipid	Phospholipid Metabolism	Species.provencensis	-0.0058562	0.0158976	0.712686	922	0.958443
metab_278	cysteinylglycine		Amino Acid	Glutathione Metabolism	genus.Haemophilus	0.00458605	0.0124485	0.712661	922	0.958443
metab_62	12,13-DiHOME		Lipid	Fatty Acid, Dihydroxy	Species.coprophilus	0.00622015	0.0168851	0.712677	922	0.958443
metab_93	alpha-ketoglutarate		Energy	TCA Cycle	Species.plebeius	-0.00286838	0.00778652	0.71268	922	0.958443
metab_999911795	X - 11795		NA	NA	Species.massiliensis.6	-0.0150738	0.0409131	0.712636	922	0.958443
metab_999912816	X - 12816		NA	NA	Species.formigenes	0.0196078	0.0532201	0.712642	922	0.958443
metab_999923593	X - 23593		NA	NA	Species.tertium	-0.00942727	0.0255888	0.712653	922	0.958443
metab_100004328	sphingomyelin (d18:1/14:0, d16:1/16:0)*		Lipid	Sphingomyelins	family.Ruminococcaceae	0.00870961	0.023644	0.71269	922	0.958445
metab_100006129	vanillactate		Amino Acid	Tyrosine Metabolism	order.Acidaminococcales	-0.00203151	0.00551501	0.712692	922	0.958446
metab_1629	taurochenodeoxycholate		Lipid	Primary Bile Acid Metabolism	class.Clostridia	-0.0262265	0.0712006	0.712703	922	0.958458
metab_100000015	xanthurenate		Amino Acid	Tryptophan Metabolism	Species.animalis	0.00651958	0.0177006	0.712718	922	0.958463
metab_100008930	oleate/vaccenate (18:1)		Lipid	Long Chain Monounsaturated Fatty Acid	genus.DTU089	-0.00395633	0.0107414	0.712718	922	0.958463
metab_100021666	branched-chain, straight-chain, or cyclopropyl 10:1 fatty acid (1)*		Partially Characterized Molecules	Partially Characterized Molecules	Species.fairfieldensis	-0.0149396	0.0405603	0.712715	922	0.958463
metab_250	biliverdin		Cofactors and Vitamins	Hemoglobin and Porphyrin Metabolism	Species.pamelaeae	-0.0104789	0.02845	0.712716	922	0.958463
metab_893	arachidate (20:0)		Lipid	Long Chain Saturated Fatty Acid	order.Methanobacteriales	-0.00520871	0.0141415	0.712717	922	0.958463
metab_100008985	1-palmitoyl-2-dihomo-linolenoyl-GPC (16:0/20:3n3 or 6)*		Lipid	Phosphatidylcholine (PC)	class.Negativicutes	-0.00194354	0.00527694	0.712731	922	0.958478
metab_999916087	X - 16087		NA	NA	Species.bacterium.1	0.00292896	0.00795255	0.712734	922	0.95848
metab_100006314	sphingomyelin (d17:1/16:0, d18:1/15:0, d16:1/17:0)*		Lipid	Sphingomyelins	genus.Alistipes	0.00299532	0.00813303	0.712744	922	0.958487
metab_272	corticosterone		Lipid	Corticosteroids	family.Pasteurellaceae	0.0068487	0.0185958	0.712743	922	0.958487
metab_100001208	1-methyl-4-imidazoleacetate		Amino Acid	Histidine Metabolism	Species.crossotus	-0.00258217	0.0070115	0.712755	922	0.958489
metab_100001655	1-palmitoyl-GPI (16:0)		Lipid	Lysophospholipid	family.Rikenellaceae	0.00440199	0.011953	0.712756	922	0.958489
metab_100004634	3-methoxytyramine sulfate		Amino Acid	Tyrosine Metabolism	Species.porcorum	-0.00684197	0.0185784	0.712755	922	0.958489
metab_100015838	eicosenoylcarnitine (C20:1)*		Lipid	Fatty Acid Metabolism (Acyl Carnitine, Monounsaturated)	class.Incertae.Sedis	0.00765281	0.0207803	0.712758	922	0.958489
metab_100021707	3-bromo-5-chloro-2,6-dihydroxybenzoic acid*		Xenobiotics	Chemical	Species.hominis	0.00300364	0.00815582	0.712751	922	0.958489
metab_999917354	X - 17354		NA	NA	genus.Prevotella_9	0.00384774	0.0104478	0.71275	922	0.958489
metab_100004542	2-aminoheptanoate		Lipid	Fatty Acid, Amino	family.Coriobacteriaceae	-0.00342638	0.00930412	0.712764	922	0.958491
metab_100009130	1-oleoyl-2-docosahexaenoyl-GPC (18:1/22:6)*		Lipid	Phosphatidylcholine (PC)	Species.massiliensis.3	-0.00308221	0.00836961	0.712765	922	0.958491
metab_2051	methylsuccinate		Amino Acid	Leucine, Isoleucine and Valine Metabolism	genus.Odoribacter	-0.00241427	0.00655577	0.712762	922	0.958491
metab_100002417	2,3-dihydroxyisovalerate		Xenobiotics	Food Component/Plant	genus.Lachnospiraceae.UCG.009	-0.0186749	0.0507121	0.712772	922	0.958497
metab_100021538	dibutyl sulfosuccinate		Xenobiotics	Chemical	genus.Ligilactobacillus	-0.00304159	0.00825954	0.712773	922	0.958497
metab_100001614	hexadecanedioate (C16-DC)		Lipid	Fatty Acid, Dicarboxylate	genus.Oxalobacter	0.00553006	0.0150173	0.712778	922	0.9585
metab_100002528	sulfate*		Xenobiotics	Chemical	family.Monoglobaceae	-0.00285152	0.00774363	0.712782	922	0.958502
metab_100010895	2'-O-methylcytidine		Nucleotide	Pyrimidine Metabolism, Cytidine containing	Species.succinatutens	-0.00319522	0.00867714	0.712786	922	0.958503
metab_1547	N-stearoyl-sphingosine (d18:1/18:0)*		Lipid	Ceramides	genus.Epulopiscium	-0.00741485	0.0201362	0.712786	922	0.958503
metab_999911381	X - 11381		NA	NA	genus.Collinsella	-0.00291393	0.00791335	0.712789	922	0.958504
metab_100001415	N6-carbamoylthreonyladenosine		Nucleotide	Purine Metabolism, Adenine containing	Species.comes	0.00208941	0.00567442	0.7128	922	0.958507
metab_100001635	ectoine		Xenobiotics	Chemical	Species.magna	-0.0216104	0.0586894	0.7128	922	0.958507
metab_100008915	1-palmitoyl-2-docosahexaenoyl-GPC (16:0/22:6)		Lipid	Phosphatidylcholine (PC)	family.Tannerellaceae	-0.00237187	0.0064415	0.712799	922	0.958507
metab_1090	bilirubin (Z,Z)		Cofactors and Vitamins	Hemoglobin and Porphyrin Metabolism	Species.wadsworthensis	0.00346764	0.00941737	0.712799	922	0.958507
metab_100001540	glutamine_degradant*		Partially Characterized Molecules	Partially Characterized Molecules	order.Victivallales	0.00974707	0.0264714	0.712803	922	0.958508
metab_100001412	N2,N2-dimethylguanosine		Nucleotide	Purine Metabolism, Guanine containing	genus..Eubacterium..brachy.group	0.00337921	0.00917791	0.71282	922	0.958522
metab_100015618	palmitoyl-docosahexaenoyl-glycerol (16:0/22:6) [1]*		Lipid	Diacylglycerol	Species.massiliensis.9	0.0160508	0.0435934	0.712817	922	0.958522
metab_273	cortisone		Lipid	Corticosteroids	Species.uniformis	-0.00183464	0.00498286	0.712819	922	0.958522
metab_100010940	diacylglycerol (16:1/18:2 [2], 16:0/18:3 [1])*		Lipid	Diacylglycerol	genus.Lachnospiraceae.UCG.001	-0.00425923	0.0115683	0.712825	922	0.958526
metab_100015968	carotene diol (3)		Cofactors and Vitamins	Vitamin A Metabolism	Species.fragilis	-0.00344249	0.00935016	0.712831	922	0.958527
metab_999916576	X - 16576		NA	NA	Species.sobrinus	-0.00695093	0.0188795	0.712832	922	0.958527
metab_999925172	X - 25172		NA	NA	Species.bacterium.1	0.00263518	0.00715742	0.712831	922	0.958527
metab_100006430	arabitol/xylitol		Carbohydrate	Pentose Metabolism	Species.massiliensis.8	-0.00651009	0.0176824	0.712836	922	0.958529
metab_100021000	hydroxypalmitoyl sphingomyelin (d18:1/16:0(OH))**		Lipid	Sphingomyelins	family.Atopobiaceae	-0.00411241	0.01117	0.712837	922	0.958529
metab_100009030	lactosyl-N-palmitoyl-sphingosine (d18:1/16:0)		Lipid	Lactosylceramides (LCER)	Species.massiliensis.6	-0.00886426	0.0240775	0.712845	922	0.95853
metab_999911470	X - 11470		NA	NA	family.Hydrogenoanaerobacterium	-0.00925762	0.025146	0.712846	922	0.95853
metab_999916087	X - 16087		NA	NA	order.Monoglobales	0.00500211	0.013587	0.712845	922	0.95853
metab_999925422	X - 25422		NA	NA	genus.Negativibacillus	0.00369046	0.0100241	0.712842	922	0.95853
metab_100021709	branched-chain, straight-chain, or cyclopropyl 12:1 fatty acid*		Partially Characterized Molecules	Partially Characterized Molecules	genus.Paraprevotella	0.00322642	0.00876392	0.71285	922	0.958533
metab_100002989	oleoyl-linoleoyl-glycerol (18:1/18:2) [1]		Lipid	Diacylglycerol	order.DTU014	0.0113459	0.0308195	0.712856	922	0.958538
metab_999917612	X - 17612		NA	NA	genus.Caproiciproducens	0.0113448	0.030817	0.71286	922	0.958541
metab_1090	bilirubin (Z,Z)		Cofactors and Vitamins	Hemoglobin and Porphyrin Metabolism	genus.Mogibacterium	0.00592795	0.0161033	0.712871	922	0.958552
metab_100001594	beta-hydroxyisovaleroylcarnitine		Amino Acid	Leucine, Isoleucine and Valine Metabolism	order.Desulfovibrionales	-0.0025182	0.00684075	0.712873	922	0.958553
metab_100001580	docosapentaenoate (n6 DPA; 22:5n6)		Lipid	Long Chain Polyunsaturated Fatty Acid (n3 and n6)	class.Lentisphaeria	0.0112696	0.0306149	0.71288	922	0.958558
metab_100001002	EDTA		Xenobiotics	Chemical	family.Saccharimonadaceae	-0.00549175	0.0149196	0.712893	922	0.958566
metab_100001054	butyrylcarnitine (C4)		Lipid	Fatty Acid Metabolism (also BCAA Metabolism)	order.Pseudomonadales	0.0113632	0.0308734	0.712917	922	0.958566
metab_100001081	2-pyrrolidinone		Amino Acid	Glutamate Metabolism	family.Hafniaceae	0.00849682	0.0230852	0.712913	922	0.958566
metab_100001540	glutamine_degradant*		Partially Characterized Molecules	Partially Characterized Molecules	genus.Lactonifactor	-0.0124327	0.0337786	0.712914	922	0.958566
metab_100001571	1-arachidonoyl-GPE (20:4n6)*		Lipid	Lysophospholipid	Species.faecis	0.00337933	0.00918127	0.71291	922	0.958566
metab_100001590	isobutyrylglycine		Amino Acid	Leucine, Isoleucine and Valine Metabolism	Species.succinatiphilus	-0.0102482	0.0278413	0.71289	922	0.958566
metab_100001806	o-cresol sulfate		Xenobiotics	Benzoate Metabolism	class.Desulfovibrionia	0.00742483	0.0201729	0.712917	922	0.958566
metab_100009272	glycosyl-N-palmitoyl-sphingosine (d18:1/16:0)		Lipid	Hexosylceramides (HCER)	Species.glucerasea	-0.00579299	0.0157383	0.712899	922	0.958566
metab_100010936	oleoyl-arachidonoyl-glycerol (18:1/20:4) [1]*		Lipid	Diacylglycerol	genus.Atopobium	-0.014687	0.0399048	0.712923	922	0.958566
metab_100020851	3-ethylcatechol sulfate (1)		Xenobiotics	Food Component/Plant	Species.bifidum	-0.0081546	0.0221567	0.712929	922	0.958566
metab_100021727	cis-3,4-methyleneheptanoate		Lipid	Fatty Acid, Branched	Species.intestini	0.00789651	0.0214545	0.712917	922	0.958566
metab_100021784	4-chlorobenzoic acid		Xenobiotics	Chemical	Species.luti	-0.00178027	0.00483693	0.712918	922	0.958566
metab_1052	glycerate		Carbohydrate	Glycolysis, Gluconeogenesis, and Pyruvate Metabolism	Species.sedimentorum	0.00431114	0.0117129	0.712909	922	0.958566
metab_1111	vanillylmandelate (VMA)		Amino Acid	Tyrosine Metabolism	Species.putredinis	-0.00206085	0.00559931	0.71292	922	0.958566
metab_1111	vanillylmandelate (VMA)		Amino Acid	Tyrosine Metabolism	Species.angulatum	-0.00647491	0.0175916	0.71291	922	0.958566
metab_1537	1-palmitoyl-2-linoleoyl-GPC (16:0/18:2)		Lipid	Phosphatidylcholine (PC)	genus.Caproiciproducens	-0.00334156	0.00907882	0.712916	922	0.958566
metab_796	alpha-ketobutyrate		Amino Acid	Methionine, Cysteine, SAM and Taurine Metabolism	Species.hominis	-0.00288541	0.0078397	0.712923	922	0.958566
metab_799	betaine		Amino Acid	Glycine, Serine and Threonine Metabolism	phylum.Actinobacteriota	0.00279374	0.00759073	0.712926	922	0.958566
metab_893	arachidate (20:0)		Lipid	Long Chain Saturated Fatty Acid	class.Clostridia	-0.00782772	0.0212685	0.712929	922	0.958566
metab_999918888	X - 18888		NA	NA	family.Ruminococcaceae	-0.0137312	0.0373072	0.712917	922	0.958566
metab_999922162	X - 22162		NA	NA	Species.eggerthii	-0.00270693	0.00735452	0.712913	922	0.958566
metab_100004182	3b-hydroxy-5-cholenoic acid		Lipid	Secondary Bile Acid Metabolism	Species.eutactus	0.00211269	0.00574041	0.712932	922	0.958567
metab_100000882	3-hydroxymyristate		Lipid	Fatty Acid, Monohydroxy	genus.Merdibacter	0.00682438	0.018543	0.712938	922	0.958572
metab_100001593	glutarylcarnitine (C5-DC)		Amino Acid	Lysine Metabolism	Species.timonensis	-0.013672	0.0371495	0.712941	922	0.958572
metab_999917357	X - 17357		NA	NA	Species.longum	0.00223048	0.00606061	0.712939	922	0.958572
metab_100006282	umbelliferone sulfate		Xenobiotics	Food Component/Plant	genus.Actinomyces	-0.0197668	0.0537113	0.712947	922	0.958576
metab_100001734	N6-acetyllysine		Amino Acid	Lysine Metabolism	Species.evryensis	-0.00757902	0.0205944	0.712951	922	0.958578
metab_452	palmitoleate (16:1n7)		Lipid	Long Chain Monounsaturated Fatty Acid	genus.Ligilactobacillus	0.00621046	0.0168758	0.712954	922	0.958578
metab_999917367	X - 17367		NA	NA	Species.uniformis	0.00528281	0.0143551	0.712955	922	0.958578
metab_100000776	palmitoylcarnitine (C16)		Lipid	Fatty Acid Metabolism (Acyl Carnitine, Long Chain Saturated)	order.Actinomycetales	-0.00730761	0.0198608	0.713005	922	0.958581
metab_100000882	3-hydroxymyristate		Lipid	Fatty Acid, Monohydroxy	genus.Pseudomonas	0.0102584	0.0278793	0.712992	922	0.958581
metab_100001054	butyrylcarnitine (C4)		Lipid	Fatty Acid Metabolism (also BCAA Metabolism)	genus.Hafnia.Obesumbacterium	-0.0127852	0.034746	0.71299	922	0.958581
metab_100001145	3-hydroxysebacate		Lipid	Fatty Acid, Monohydroxy	family.Eggerthellaceae	0.00400649	0.0108873	0.712964	922	0.958581
metab_100001145	3-hydroxysebacate		Lipid	Fatty Acid, Monohydroxy	genus..Eubacterium..nodatum.group	-0.00978888	0.0266032	0.712992	922	0.958581
metab_100001182	docosadienoate (22:2n6)		Lipid	Long Chain Polyunsaturated Fatty Acid (n3 and n6)	Species.clarus	-0.00450697	0.0122479	0.712977	922	0.958581
metab_100001294	gamma-glutamylglycine		Peptide	Gamma-glutamyl Amino Acid	family.Hafniaceae	0.00809891	0.0220087	0.712971	922	0.958581
metab_100001757	thymol sulfate		Xenobiotics	Food Component/Plant	Species.finegoldii	0.0108406	0.0294621	0.712996	922	0.958581
metab_100001925	cyclo(leu-pro)		Peptide	Dipeptide	Species.animalis	0.0099088	0.0269303	0.713004	922	0.958581
metab_100002875	1-(1-enyl-palmitoyl)-GPC (P-16:0)*		Lipid	Lysoplasmalogen	Species.angulatum	0.00795966	0.0216327	0.713001	922	0.958581
metab_100003901	2-stearoyl-GPE (18:0)*		Lipid	Lysophospholipid	genus.Intestinibacter	0.00226302	0.00615004	0.712985	922	0.958581
metab_100006379	C-glycosyltryptophan		Amino Acid	Tryptophan Metabolism	genus.Anaerostipes	0.00292244	0.00794273	0.713006	922	0.958581
metab_100009343	1-linoleoyl-2-linolenoyl-GPC (18:2/18:3)*		Lipid	Phosphatidylcholine (PC)	genus..Eubacterium..ventriosum.group	0.00389458	0.0105846	0.713	922	0.958581
metab_100015745	glycosyl ceramide (d18:2/24:1, d18:1/24:2)*		Lipid	Hexosylceramides (HCER)	Species.succinatutens	-0.00336775	0.00915238	0.712987	922	0.958581
metab_100015793	sphingomyelin (d17:2/16:0, d18:2/15:0)*		Lipid	Sphingomyelins	class.Synergistia	0.00713617	0.0193928	0.712975	922	0.958581
metab_100020550	deoxycholic acid glucuronide		Lipid	Secondary Bile Acid Metabolism	Species.hominis	-0.00529723	0.0143952	0.712972	922	0.958581
metab_100021478	1-methyl-5-imidazolelactate		Amino Acid	Histidine Metabolism	genus.Faecalibacterium	0.00874606	0.0237692	0.712993	922	0.958581
metab_1134	urate		Nucleotide	Purine Metabolism, (Hypo)Xanthine/Inosine containing	genus.Succinivibrio	-0.00533334	0.0144933	0.712971	922	0.958581
metab_407	lysine		Amino Acid	Lysine Metabolism	genus.Anaerosporobacter	0.00692511	0.0188205	0.712993	922	0.958581
metab_922	N-stearoyl-sphinganine (d18:0/18:0)*		Lipid	Dihydroceramides	family.Coriobacteriales.Incertae.Sedis	0.00416345	0.0113154	0.713	922	0.958581
metab_98	kynurenate		Amino Acid	Tryptophan Metabolism	genus.CHKCI001	-0.0100283	0.0272525	0.712976	922	0.958581
metab_999913695	X - 13695		NA	NA	genus.Hafnia.Obesumbacterium	-0.0135647	0.0368655	0.712997	922	0.958581
metab_999917438	X - 17438		NA	NA	genus.Agathobacter	-0.00537516	0.0146069	0.71297	922	0.958581
metab_999921842	X - 21842		NA	NA	genus.Epulopiscium	-0.0124781	0.033913	0.713002	922	0.958581
metab_100001272	1-oleoyl-GPC (18:1)		Lipid	Lysophospholipid	class.Lentisphaeria	-0.007426	0.0201831	0.713012	922	0.958584
metab_100006290	sphingomyelin (d18:1/20:0, d16:1/22:0)*		Lipid	Sphingomyelins	genus.Finegoldia	-0.00931569	0.0253192	0.713013	922	0.958584
metab_100001208	1-methyl-4-imidazoleacetate		Amino Acid	Histidine Metabolism	Species.scindens	-0.0134323	0.0365119	0.713044	922	0.95859
metab_100001232	5-dodecenoate (12:1n7)		Lipid	Medium Chain Fatty Acid	family.Marinifilaceae	0.0042182	0.0114664	0.713054	922	0.95859
metab_100001391	stearoylcarnitine (C18)		Lipid	Fatty Acid Metabolism (Acyl Carnitine, Long Chain Saturated)	Species.coprophilus	0.00562118	0.0152805	0.713061	922	0.95859
metab_100001502	gamma-glutamyl-2-aminobutyrate		Peptide	Gamma-glutamyl Amino Acid	genus.Leuconostoc	0.00832702	0.0226331	0.713025	922	0.95859
metab_100002784	2-oxoarginine*		Amino Acid	Urea cycle; Arginine and Proline Metabolism	genus.Lachnospiraceae.UCG.010	0.00338429	0.00919863	0.713026	922	0.95859
metab_100002989	oleoyl-linoleoyl-glycerol (18:1/18:2) [1]		Lipid	Diacylglycerol	genus.Lachnospiraceae.FCS020.group	-0.00370329	0.0100669	0.71306	922	0.95859
metab_100003258	2-O-methylascorbic acid		Cofactors and Vitamins	Ascorbate and Aldarate Metabolism	genus.Tyzzerella	0.00201117	0.00546675	0.713042	922	0.95859
metab_100004088	retinal		Cofactors and Vitamins	Vitamin A Metabolism	family.Oxalobacteraceae	-0.00440661	0.0119777	0.713035	922	0.95859
metab_100004110	3-methyl catechol sulfate (2)		Xenobiotics	Benzoate Metabolism	order.Enterobacterales	0.00399767	0.0108669	0.713054	922	0.95859
metab_100006190	2-acetamidophenol sulfate		Xenobiotics	Food Component/Plant	genus..Ruminococcus..gauvreauii.group	-0.00520552	0.0141505	0.71306	922	0.95859
metab_100009042	5-hydroxyindole sulfate		Amino Acid	Tryptophan Metabolism	Species.finegoldii.1	-0.00553638	0.0150495	0.713052	922	0.95859
metab_100010942	linoleoyl-linoleoyl-glycerol (18:2/18:2) [2]*		Lipid	Diacylglycerol	genus.Parasutterella	0.00486812	0.0132317	0.713025	922	0.95859
metab_100015789	sphingomyelin (d18:2/24:2)*		Lipid	Sphingomyelins	order.Burkholderiales	-0.00252905	0.00687493	0.713061	922	0.95859
metab_100015836	ximenoylcarnitine (C26:1)*		Lipid	Fatty Acid Metabolism (Acyl Carnitine, Monounsaturated)	genus.CAG.873	-0.00375206	0.0101986	0.713037	922	0.95859
metab_100020217	N,N,N-trimethyl-alanylproline betaine (TMAP)		Amino Acid	Urea cycle; Arginine and Proline Metabolism	Species.tertium	0.0104907	0.0285162	0.713046	922	0.95859
metab_100020361	3-amino-2-piperidone		Amino Acid	Urea cycle; Arginine and Proline Metabolism	Species.pamelaeae	-0.00729215	0.0198218	0.713046	922	0.95859
metab_100021105	eicosenedioate (C20:1-DC)*		Lipid	Fatty Acid, Dicarboxylate	class.Negativicutes	-0.00415683	0.0112997	0.713058	922	0.95859
metab_100021709	branched-chain, straight-chain, or cyclopropyl 12:1 fatty acid*		Partially Characterized Molecules	Partially Characterized Molecules	Species.prausnitzii	0.00517068	0.0140551	0.713046	922	0.95859
metab_381	2-aminoadipate		Amino Acid	Lysine Metabolism	Species.atypica	0.00668975	0.0181848	0.713054	922	0.95859
metab_391	citrulline		Amino Acid	Urea cycle; Arginine and Proline Metabolism	genus.Lachnospiraceae.UCG.001	-0.00182391	0.00495778	0.713043	922	0.95859
metab_561	glutamate		Amino Acid	Glutamate Metabolism	phylum.Bacteroidota	0.00621029	0.0168797	0.713024	922	0.95859
metab_100020825	3-hydroxyhexanoylcarnitine (1)		Lipid	Fatty Acid Metabolism (Acyl Carnitine, Hydroxy)	Species.catus	-0.00245316	0.00666871	0.713064	922	0.958591
metab_999924337	X - 24337		NA	NA	genus.Tyzzerella	-0.00302889	0.00823384	0.713066	922	0.958591
metab_100003119	N-oleoyltaurine		Lipid	Endocannabinoid	genus.Victivallis	0.00871144	0.0236826	0.713079	922	0.958606
metab_100003240	N-stearoyltaurine		Lipid	Endocannabinoid	class.Coriobacteriia	-0.00296386	0.00805766	0.713086	922	0.95861
metab_999916935	X - 16935		NA	NA	order.Clostridia.UCG.014	0.00415939	0.0113079	0.713088	922	0.95861
metab_999924307	X - 24307		NA	NA	Species.wadsworthia	0.00441657	0.012007	0.713086	922	0.95861
metab_100000258	glycerol 3-phosphate		Lipid	Glycerolipid Metabolism	genus.Faecalitalea	-0.00485704	0.0132072	0.713143	922	0.958611
metab_100000665	docosahexaenoate (DHA; 22:6n3)		Lipid	Long Chain Polyunsaturated Fatty Acid (n3 and n6)	order.Bacillales	-0.0177115	0.0481605	0.71314	922	0.958611
metab_100000672	1-myristoyl-2-palmitoyl-GPC (14:0/16:0)		Lipid	Phosphatidylcholine (PC)	genus.UCG.002	-0.00371525	0.0101012	0.713109	922	0.958611
metab_100001502	gamma-glutamyl-2-aminobutyrate		Peptide	Gamma-glutamyl Amino Acid	genus.Peptococcus	0.00254833	0.00692932	0.71314	922	0.958611
metab_100001624	3-(3-hydroxyphenyl)propionate		Xenobiotics	Benzoate Metabolism	genus.Cloacibacillus	-0.0212362	0.0577345	0.713091	922	0.958611
metab_100001977	beta-cryptoxanthin		Cofactors and Vitamins	Vitamin A Metabolism	genus.Hafnia.Obesumbacterium	-0.0175476	0.0477154	0.713144	922	0.958611
metab_100002024	5alpha-androstan-3beta,17beta-diol monosulfate (2)		Lipid	Androgenic Steroids	genus.Howardella	-0.00520477	0.0141508	0.713104	922	0.958611
metab_100002196	13-HODE + 9-HODE		Lipid	Fatty Acid, Monohydroxy	order.Opitutales	-0.0138783	0.0377322	0.713103	922	0.958611
metab_100002784	2-oxoarginine*		Amino Acid	Urea cycle; Arginine and Proline Metabolism	genus.Lactobacillus	-0.00383249	0.0104213	0.713144	922	0.958611
metab_100004182	3b-hydroxy-5-cholenoic acid		Lipid	Secondary Bile Acid Metabolism	genus.GCA.900066575	0.00337098	0.00916574	0.713124	922	0.958611
metab_100006005	5alpha-androstan-3alpha,17beta-diol monosulfate (2)		Lipid	Androgenic Steroids	genus.Blautia	-0.0117476	0.0319424	0.71313	922	0.958611
metab_100006361	dopamine 3-O-sulfate		Amino Acid	Tyrosine Metabolism	genus.GCA.900066755	0.0127555	0.0346829	0.713128	922	0.958611
metab_100006620	nonanoylcarnitine (C9)		Lipid	Fatty Acid Metabolism (Acyl Carnitine, Medium Chain)	Species.stercoris	0.00338522	0.00920369	0.713102	922	0.958611
metab_100006641	glycochenodeoxycholate 3-sulfate		Lipid	Primary Bile Acid Metabolism	Species.vadensis	-0.0254464	0.0691848	0.713108	922	0.958611
metab_100009009	1-(1-enyl-palmitoyl)-2-linoleoyl-GPC (P-16:0/18:2)*		Lipid	Plasmalogen	genus.Family.XIII.AD3011.group	0.00338289	0.00919882	0.713145	922	0.958611
metab_100009345	1-palmitoleoyl-2-linolenoyl-GPC (16:1/18:3)*		Lipid	Phosphatidylcholine (PC)	genus.Negativibacillus	0.00345704	0.00939945	0.713116	922	0.958611
metab_100019892	2-hydroxyarachidate*		Lipid	Fatty Acid, Monohydroxy	Species.provencensis	-0.00843541	0.0229376	0.713144	922	0.958611
metab_100020343	tetradecadienoate (14:2)*		Lipid	Long Chain Polyunsaturated Fatty Acid (n3 and n6)	family.Eubacteriaceae	0.0101878	0.0277029	0.713145	922	0.958611
metab_100020487	N-acetyl-isoputreanine		Amino Acid	Polyamine Metabolism	family.Saccharimonadaceae	0.00570011	0.015498	0.713113	922	0.958611
metab_100020515	2-naphthol sulfate		Xenobiotics	Chemical	order.DTU014	0.0186043	0.0505823	0.713107	922	0.958611
metab_100021727	cis-3,4-methyleneheptanoate		Lipid	Fatty Acid, Branched	genus.Enterorhabdus	0.00513649	0.0139666	0.713133	922	0.958611
metab_1052	glycerate		Carbohydrate	Glycolysis, Gluconeogenesis, and Pyruvate Metabolism	genus.Caproiciproducens	0.00653801	0.0177769	0.713124	922	0.958611
metab_267	choline phosphate		Lipid	Phospholipid Metabolism	genus.Catenibacillus	-0.00324544	0.00882497	0.713142	922	0.958611
metab_278	cysteinylglycine		Amino Acid	Glutathione Metabolism	Species.delbrueckii	-0.00449284	0.0122165	0.713134	922	0.958611
metab_391	citrulline		Amino Acid	Urea cycle; Arginine and Proline Metabolism	Species.wadsworthia	-0.00258603	0.00703134	0.71312	922	0.958611
metab_999912729	X - 12729		NA	NA	Species.bromii	-0.00388525	0.0105629	0.713096	922	0.958611
metab_999922162	X - 22162		NA	NA	genus.Parabacteroides	0.0028492	0.00774639	0.713102	922	0.958611
metab_100001271	1-stearoyl-GPC (18:0)		Lipid	Lysophospholipid	genus.Gordonibacter	-0.00607413	0.0165182	0.713167	922	0.958612
metab_100001417	phenylacetylglutamine		Peptide	Acetylated Peptides	genus.Lactobacillus	-0.00459643	0.0124999	0.713171	922	0.958612
metab_100008952	1-palmitoleoylglycerol (16:1)*		Lipid	Monoacylglycerol	Species.isoflavoniconvertens	0.00693682	0.0188644	0.713169	922	0.958612
metab_100008984	1-palmitoyl-2-palmitoleoyl-GPC (16:0/16:1)*		Lipid	Phosphatidylcholine (PC)	Species.secundus	-0.00679303	0.018473	0.713164	922	0.958612
metab_100008985	1-palmitoyl-2-dihomo-linolenoyl-GPC (16:0/20:3n3 or 6)*		Lipid	Phosphatidylcholine (PC)	genus.Faecalicoccus	-0.00790561	0.0214989	0.713168	922	0.958612
metab_100020492	glucuronide of piperine metabolite C17H21NO3 (4)*		Xenobiotics	Food Component/Plant	genus.Eubacterium	-0.0168502	0.0458229	0.713167	922	0.958612
metab_100020541	11beta-hydroxyandrosterone glucuronide		Lipid	Androgenic Steroids	Species.distasonis	-0.00336512	0.00915089	0.713157	922	0.958612
metab_1082	N-acetylleucine		Amino Acid	Leucine, Isoleucine and Valine Metabolism	order.Veillonellales.Selenomonadales	-0.00182507	0.00496316	0.713166	922	0.958612
metab_180	linoleate (18:2n6)		Lipid	Long Chain Polyunsaturated Fatty Acid (n3 and n6)	order.Veillonellales.Selenomonadales	-0.00321099	0.00873204	0.713166	922	0.958612
metab_806	dimethylglycine		Amino Acid	Glycine, Serine and Threonine Metabolism	genus.Anaerofilum	-0.00584613	0.0158982	0.713167	922	0.958612
metab_823	pyruvate		Carbohydrate	Glycolysis, Gluconeogenesis, and Pyruvate Metabolism	family.Hungateiclostridiaceae	0.00813482	0.0221209	0.713152	922	0.958612
metab_999925343	X - 25343		NA	NA	genus.Lactobacillus	0.00356293	0.00968928	0.71317	922	0.958612
metab_100000963	homocitrulline		Amino Acid	Urea cycle; Arginine and Proline Metabolism	Species.succinatiphilus	-0.0125958	0.0342545	0.713176	922	0.958614
metab_100006294	behenoyl sphingomyelin (d18:1/22:0)*		Lipid	Sphingomyelins	family.Hafniaceae	0.00873916	0.0237664	0.713177	922	0.958614
metab_100001208	1-methyl-4-imidazoleacetate		Amino Acid	Histidine Metabolism	Species.massiliensis.9	-0.00953106	0.0259207	0.713184	922	0.958616
metab_100002018	5alpha-androstan-3alpha,17beta-diol monosulfate (1)		Lipid	Androgenic Steroids	order.Eubacteriales	-0.0113197	0.030785	0.713184	922	0.958616
metab_999916576	X - 16576		NA	NA	Species.tertium	0.00905662	0.0246301	0.713181	922	0.958616
metab_100001294	gamma-glutamylglycine		Peptide	Gamma-glutamyl Amino Acid	family.Pseudomonadaceae	-0.00738871	0.0200954	0.713198	922	0.958617
metab_100001313	gamma-glutamylmethionine		Peptide	Gamma-glutamyl Amino Acid	Species.rubiinfantis	-0.00757286	0.0205955	0.713188	922	0.958617
metab_100001590	isobutyrylglycine		Amino Acid	Leucine, Isoleucine and Valine Metabolism	genus.Epulopiscium	-0.00730754	0.0198746	0.713197	922	0.958617
metab_100009026	behenoyl dihydrosphingomyelin (d18:0/22:0)*		Lipid	Dihydrosphingomyelins	genus..Ruminococcus..gauvreauii.group	0.00257949	0.00701558	0.713199	922	0.958617
metab_100015727	ceramide (d16:1/24:1, d18:1/22:1)*		Lipid	Ceramides	genus.Howardella	0.00351716	0.00956569	0.713196	922	0.958617
metab_100021363	vanillic acid glycine		Xenobiotics	Food Component/Plant	Species.mayombei	-0.0163933	0.0445852	0.713196	922	0.958617
metab_999923974	X - 23974		NA	NA	Species.parvulum	-0.00907112	0.0246709	0.713196	922	0.958617
metab_999911444	X - 11444		NA	NA	Species.cateniformis	-0.00670064	0.0182243	0.713203	922	0.958619
metab_194	N-formylmethionine		Amino Acid	Methionine, Cysteine, SAM and Taurine Metabolism	genus.Incertae.Sedis	0.00274939	0.00747795	0.71321	922	0.958624
metab_432	nicotinamide		Cofactors and Vitamins	Nicotinate and Nicotinamide Metabolism	genus.Christensenella	0.00515923	0.0140324	0.713211	922	0.958624
metab_100001580	docosapentaenoate (n6 DPA; 22:5n6)		Lipid	Long Chain Polyunsaturated Fatty Acid (n3 and n6)	Species.pectinoschiza	0.00385938	0.0104972	0.713215	922	0.958626
metab_100000257	glucuronate		Carbohydrate	Aminosugar Metabolism	Species.massiliensis.5	0.00859352	0.0233753	0.713235	922	0.958628
metab_100000265	kynurenine		Amino Acid	Tryptophan Metabolism	order.Enterobacterales	0.00171802	0.00467476	0.713326	922	0.958628
metab_100000282	N-acetylglutamate		Amino Acid	Glutamate Metabolism	order.Chloroplast	0.0100891	0.0274431	0.713231	922	0.958628
metab_100001106	1,3-dimethylurate		Xenobiotics	Xanthine Metabolism	Species.secundus	-0.0125512	0.034147	0.713286	922	0.958628
metab_100001262	gamma-glutamyl-epsilon-lysine		Peptide	Gamma-glutamyl Amino Acid	class.Verrucomicrobiae	0.0019368	0.00526883	0.713262	922	0.958628
metab_100001404	indolebutyrate		Amino Acid	Tryptophan Metabolism	genus.Defluviitaleaceae.UCG.011	0.00432151	0.0117572	0.713287	922	0.958628
metab_100001417	phenylacetylglutamine		Peptide	Acetylated Peptides	family.Erysipelotrichaceae	0.00419456	0.01141	0.713242	922	0.958628
metab_100001466	3-methylcytidine		Nucleotide	Pyrimidine Metabolism, Cytidine containing	family.Peptostreptococcaceae	-0.0019079	0.00518948	0.713224	922	0.958628
metab_100001635	ectoine		Xenobiotics	Chemical	genus.Bilophila	0.0064444	0.0175295	0.713236	922	0.958628
metab_100001956	N-methylproline		Amino Acid	Urea cycle; Arginine and Proline Metabolism	Species.faecis	0.0110314	0.0300164	0.713323	922	0.958628
metab_100002024	5alpha-androstan-3beta,17beta-diol monosulfate (2)		Lipid	Androgenic Steroids	genus.Slackia	-0.00737995	0.0200771	0.713274	922	0.958628
metab_100002122	3-hydroxyhippurate		Xenobiotics	Benzoate Metabolism	genus.Paludicola	0.00847284	0.0230524	0.713299	922	0.958628
metab_100002796	cis-4-decenoate (10:1n6)*		Lipid	Medium Chain Fatty Acid	order.Micrococcales	0.0149125	0.040578	0.713332	922	0.958628
metab_100002927	S-methylcysteine sulfoxide		Amino Acid	Methionine, Cysteine, SAM and Taurine Metabolism	genus.Anaeroplasma	-0.00838016	0.0227982	0.713274	922	0.958628
metab_100004112	3-methyl catechol sulfate (1)		Xenobiotics	Benzoate Metabolism	genus.Adlercreutzia	-0.0070802	0.0192636	0.713301	922	0.958628
metab_100005372	1-(1-enyl-oleoyl)-GPE (P-18:1)*		Lipid	Lysoplasmalogen	order.Clostridia.UCG.014	-0.00177997	0.00484149	0.713223	922	0.958628
metab_100005717	1-palmitoyl-GPG (16:0)*		Lipid	Lysophospholipid	Species.obesi	0.00305284	0.00830386	0.713228	922	0.958628
metab_100005986	sphingomyelin (d18:1/24:1, d18:2/24:0)*		Lipid	Sphingomyelins	genus.Lachnospiraceae.NK4A136.group	0.00299964	0.00815971	0.713247	922	0.958628
metab_100008952	1-palmitoleoylglycerol (16:1)*		Lipid	Monoacylglycerol	genus.Actinomyces	-0.0138179	0.0375942	0.713292	922	0.958628
metab_100008980	1-stearoyl-2-linoleoyl-GPC (18:0/18:2)*		Lipid	Phosphatidylcholine (PC)	Species.togonis	-0.00369179	0.0100433	0.713269	922	0.958628
metab_100008980	1-stearoyl-2-linoleoyl-GPC (18:0/18:2)*		Lipid	Phosphatidylcholine (PC)	Species.intestinalis.2	0.0027287	0.00742312	0.713263	922	0.958628
metab_100008993	1-palmitoyl-2-arachidonoyl-GPI (16:0/20:4)*		Lipid	Phosphatidylinositol (PI)	class.Negativicutes	0.00336628	0.00915868	0.713296	922	0.958628
metab_100009027	sphingomyelin (d18:0/18:0, d19:0/17:0)*		Lipid	Dihydrosphingomyelins	order.Peptostreptococcales.Tissierellales	0.00553025	0.0150478	0.713324	922	0.958628
metab_100009271	(S)-3-hydroxybutyrylcarnitine		Lipid	Fatty Acid Metabolism (Acyl Carnitine, Hydroxy)	genus.Lachnospiraceae.UCG.010	-0.00284852	0.00774867	0.713249	922	0.958628
metab_100010941	linoleoyl-linoleoyl-glycerol (18:2/18:2) [1]*		Lipid	Diacylglycerol	genus.CAG.352	0.00326437	0.00888255	0.713331	922	0.958628
metab_100015752	glycosyl-N-(2-hydroxynervonoyl)-sphingosine (d18:1/24:1(2OH))*		Lipid	Hexosylceramides (HCER)	Species.obeum	0.00358328	0.0097487	0.713285	922	0.958628
metab_100015786	sphingomyelin (d18:0/20:0, d16:0/22:0)*		Lipid	Dihydrosphingomyelins	Species.bifidum	0.0048291	0.0131384	0.713292	922	0.958628
metab_100015967	carotene diol (2)		Cofactors and Vitamins	Vitamin A Metabolism	Species.salyersiae	-0.00576693	0.0156888	0.713272	922	0.958628
metab_100020371	N,N-dimethylalanine		Amino Acid	Alanine and Aspartate Metabolism	genus.Lachnospiraceae.ND3007.group	0.00538686	0.0146579	0.71333	922	0.958628
metab_100020497	sulfate of piperine metabolite C16H19NO3 (3)*		Xenobiotics	Food Component/Plant	family.Monoglobaceae	-0.0080466	0.0218906	0.713273	922	0.958628
metab_100020541	11beta-hydroxyandrosterone glucuronide		Lipid	Androgenic Steroids	phylum.Bacteroidota	-0.00690025	0.018775	0.713316	922	0.958628
metab_100021208	4-vinylcatechol sulfate		Xenobiotics	Benzoate Metabolism	family.Oxalobacteraceae	-0.0133931	0.0364398	0.713303	922	0.958628
metab_100021324	3,5-dichloro-2,6-dihydroxybenzoic acid		Xenobiotics	Chemical	genus.Marvinbryantia	0.00332609	0.00904701	0.713225	922	0.958628
metab_1528	1-palmitoyl-2-linoleoyl-GPI (16:0/18:2)		Lipid	Phosphatidylinositol (PI)	order.Micrococcales	-0.0143909	0.0391497	0.71327	922	0.958628
metab_192	N-acetylputrescine		Amino Acid	Polyamine Metabolism	class.Alphaproteobacteria	-0.00298199	0.00811403	0.713326	922	0.958628
metab_213	N6-methyladenosine		Nucleotide	Purine Metabolism, Adenine containing	family.Succinivibrionaceae	-0.00883873	0.0240437	0.713251	922	0.958628
metab_272	corticosterone		Lipid	Corticosteroids	Species.finegoldii	-0.00542013	0.014746	0.713284	922	0.958628
metab_273	cortisone		Lipid	Corticosteroids	genus.Clostridium.sensu.stricto.1	0.0016592	0.00451456	0.713317	922	0.958628
metab_278	cysteinylglycine		Amino Acid	Glutathione Metabolism	order.Clostridiales	0.00287371	0.00781873	0.713302	922	0.958628
metab_376	isoleucine		Amino Acid	Leucine, Isoleucine and Valine Metabolism	order.Lachnospirales	0.00639189	0.0173922	0.713322	922	0.958628
metab_566	valine		Amino Acid	Leucine, Isoleucine and Valine Metabolism	Species.fairfieldensis	-0.00919368	0.0250126	0.713287	922	0.958628
metab_806	dimethylglycine		Amino Acid	Glycine, Serine and Threonine Metabolism	Species.johnsonii	0.00482307	0.0131237	0.713327	922	0.958628
metab_827	cytidine		Nucleotide	Pyrimidine Metabolism, Cytidine containing	order.Verrucomicrobiales	-0.00336247	0.00914889	0.713313	922	0.958628
metab_999911795	X - 11795		NA	NA	family.Victivallaceae	-0.0110072	0.0299402	0.713229	922	0.958628
metab_999912117	X - 12117		NA	NA	genus.Prevotellaceae.NK3B31.group	0.00574174	0.0156234	0.713327	922	0.958628
metab_999912306	X - 12306		NA	NA	family.Rikenellaceae	-0.00649057	0.0176581	0.713282	922	0.958628
metab_999912410	X - 12410		NA	NA	Species.catus	-0.0040833	0.0111074	0.713244	922	0.958628
metab_999912456	X - 12456		NA	NA	Species.animalis	0.00905132	0.024625	0.713284	922	0.958628
metab_999917357	X - 17357		NA	NA	class.Gammaproteobacteria	-0.00286823	0.00780227	0.713248	922	0.958628
metab_999921286	X - 21286		NA	NA	genus.Anaerosporobacter	-0.0112093	0.0304988	0.71331	922	0.958628
metab_999921353	X - 21353		NA	NA	Species.cateniformis	-0.00724567	0.019711	0.713262	922	0.958628
metab_999923593	X - 23593		NA	NA	Species.porcorum	0.0086596	0.0235595	0.713286	922	0.958628
metab_999923639	X - 23639		NA	NA	Species.biformis	0.00438587	0.0119323	0.713288	922	0.958628
metab_999924243	X - 24243		NA	NA	genus.Faecalibacterium	-0.00888489	0.0241748	0.713313	922	0.958628
metab_999924243	X - 24243		NA	NA	Species.tanakaei	0.0194654	0.0529583	0.713288	922	0.958628
metab_999924422	X - 24422		NA	NA	class.Lentisphaeria	-0.00815226	0.0221764	0.713252	922	0.958628
metab_999924544	X - 24544		NA	NA	family.Muribaculaceae	-0.00321212	0.00874058	0.713337	922	0.958632
metab_100003397	trimethylamine N-oxide		Lipid	Phospholipid Metabolism	family.Hydrogenoanaerobacterium	0.0108365	0.0294886	0.713347	922	0.958637
metab_100009009	1-(1-enyl-palmitoyl)-2-linoleoyl-GPC (P-16:0/18:2)*		Lipid	Plasmalogen	genus.Lachnospira	-0.00237217	0.00645515	0.713345	922	0.958637
metab_424	palmitate (16:0)		Lipid	Long Chain Saturated Fatty Acid	Species.ndongoniae	0.00831806	0.022635	0.713344	922	0.958637
metab_1053	3-ureidopropionate		Nucleotide	Pyrimidine Metabolism, Uracil containing	order.Enterobacterales	-0.00168555	0.0045868	0.713349	922	0.958637
metab_100000551	4-methyl-2-oxopentanoate		Amino Acid	Leucine, Isoleucine and Valine Metabolism	Species.bouchesdurhonensis	0.00536802	0.0146079	0.713354	922	0.958638
metab_100001181	docosapentaenoate (n3 DPA; 22:5n3)		Lipid	Long Chain Polyunsaturated Fatty Acid (n3 and n6)	family.Tannerellaceae	0.00444245	0.0120891	0.713352	922	0.958638
metab_100000007	carnitine		Lipid	Carnitine Metabolism	Species.wadsworthensis	-0.00233436	0.00635268	0.713363	922	0.958642
metab_100001167	pro-hydroxy-pro		Amino Acid	Urea cycle; Arginine and Proline Metabolism	order.Bacillales	-0.0152875	0.0416041	0.713369	922	0.958642
metab_100002761	androsterone glucuronide		Lipid	Androgenic Steroids	family.Methanobacteriaceae	0.0112271	0.0305538	0.71337	922	0.958642
metab_100006379	C-glycosyltryptophan		Amino Acid	Tryptophan Metabolism	Species.bacterium	-0.00157248	0.00427938	0.713368	922	0.958642
metab_266	cholesterol		Lipid	Sterol	genus.Acetanaerobacterium	-0.0085737	0.0233325	0.713366	922	0.958642
metab_999912117	X - 12117		NA	NA	Species.tanakaei	-0.012491	0.0339928	0.713363	922	0.958642
metab_100001295	gamma-glutamyltryptophan		Peptide	Gamma-glutamyl Amino Acid	genus.Enterobacter	-0.00599055	0.0163034	0.713377	922	0.958649
metab_100006642	glycodeoxycholate 3-sulfate		Lipid	Secondary Bile Acid Metabolism	genus.Adlercreutzia	-0.00754757	0.0205411	0.71338	922	0.958651
metab_100000708	isovalerate (i5:0)		Amino Acid	Leucine, Isoleucine and Valine Metabolism	family.Prevotellaceae	0.00151904	0.0041343	0.713391	922	0.958652
metab_100002027	androstenediol (3alpha, 17alpha) monosulfate (3)		Lipid	Androgenic Steroids	family.Marinifilaceae	0.00434202	0.0118178	0.713398	922	0.958652
metab_100002990	oleoyl-linoleoyl-glycerol (18:1/18:2) [2]		Lipid	Diacylglycerol	Species.pamelaeae	0.0112917	0.0307326	0.713394	922	0.958652
metab_100020203	3-hydroxystachydrine*		Xenobiotics	Food Component/Plant	genus.GCA.900066755	-0.0376891	0.102578	0.713395	922	0.958652
metab_100020219	3-formylindole		Xenobiotics	Food Component/Plant	genus.Catenisphaera	0.00504236	0.0137236	0.713391	922	0.958652
metab_444	ornithine		Amino Acid	Urea cycle; Arginine and Proline Metabolism	phylum.Actinobacteriota	-0.00350766	0.00954648	0.713386	922	0.958652
metab_811	alanine		Amino Acid	Alanine and Aspartate Metabolism	order.Bacillales	0.00871399	0.0237164	0.71339	922	0.958652
metab_999918913	X - 18913		NA	NA	genus.Papillibacter	0.0105294	0.0286582	0.713397	922	0.958652
metab_100001851	N-acetylserine		Amino Acid	Glycine, Serine and Threonine Metabolism	class.Bacteroidia	0.00435159	0.0118441	0.713404	922	0.958654
metab_100001856	1-stearoyl-2-oleoyl-GPE (18:0/18:1)		Lipid	Phosphatidylethanolamine (PE)	Species.comes	0.0039313	0.0107001	0.713403	922	0.958654
metab_1094	thyroxine		Amino Acid	Tyrosine Metabolism	genus.Caproiciproducens	-0.00491756	0.0133848	0.713408	922	0.958654
metab_1110	N-acetylalanine		Amino Acid	Alanine and Aspartate Metabolism	genus..Eubacterium..brachy.group	-0.00304555	0.0082895	0.713409	922	0.958654
metab_999921467	X - 21467		NA	NA	genus.Olsenella	0.00665471	0.0181129	0.713406	922	0.958654
metab_999916580	X - 16580		NA	NA	genus.Latilactobacillus	-0.00576718	0.0156977	0.713415	922	0.958659
metab_100000282	N-acetylglutamate		Amino Acid	Glutamate Metabolism	genus.Holdemania	0.00400217	0.0108944	0.713439	922	0.95866
metab_100000616	1-stearoyl-2-arachidonoyl-GPI (18:0/20:4)		Lipid	Phosphatidylinositol (PI)	Species.funiformis	0.00615109	0.0167434	0.713427	922	0.95866
metab_100001033	beta-sitosterol		Lipid	Sterol	Species.massiliensis.6	-0.0136906	0.0372658	0.713426	922	0.95866
metab_100001055	isobutyrylcarnitine (C4)		Amino Acid	Leucine, Isoleucine and Valine Metabolism	genus.Oscillibacter	-0.00428089	0.0116531	0.713438	922	0.95866
metab_100001102	dodecanedioate (C12-DC)		Lipid	Fatty Acid, Dicarboxylate	genus.Epulopiscium	-0.00967303	0.0263312	0.713438	922	0.95866
metab_100002613	pantoate		Cofactors and Vitamins	Pantothenate and CoA Metabolism	Species.biformis	-0.00462547	0.0125907	0.713429	922	0.95866
metab_100015745	glycosyl ceramide (d18:2/24:1, d18:1/24:2)*		Lipid	Hexosylceramides (HCER)	Species.faecis.1	-0.00967701	0.0263402	0.713419	922	0.95866
metab_100020478	dodecadienoate (12:2)*		Lipid	Fatty Acid, Dicarboxylate	genus.GCA.900066575	0.00379962	0.0103426	0.713427	922	0.95866
metab_100020496	sulfate of piperine metabolite C16H19NO3 (2)*		Xenobiotics	Food Component/Plant	Species.dentium	0.0149846	0.0407897	0.713437	922	0.95866
metab_100021711	decadienedioic acid (C10:2-DC)**		Lipid	Fatty Acid, Dicarboxylate	Species.saccharivorans	0.0066557	0.0181167	0.713423	922	0.95866
metab_999924544	X - 24544		NA	NA	Species.anaerobia	-0.00673308	0.0183281	0.713435	922	0.95866
metab_100002152	andro steroid monosulfate C19H28O6S (1)*		Lipid	Androgenic Steroids	genus.Roseburia	0.0075764	0.0206244	0.713445	922	0.95866
metab_244	beta-alanine		Nucleotide	Pyrimidine Metabolism, Uracil containing	family.Eggerthellaceae	0.00238669	0.00649702	0.713444	922	0.95866
metab_267	choline phosphate		Lipid	Phospholipid Metabolism	genus.Lachnospiraceae.UCG.010	-0.00147345	0.00401103	0.713445	922	0.95866
metab_100020502	sulfate of piperine metabolite C18H21NO3 (1)*		Xenobiotics	Food Component/Plant	Species.lenta	-0.00881796	0.0240048	0.713452	922	0.958666
metab_1025	pipecolate		Amino Acid	Lysine Metabolism	class.Incertae.Sedis	-0.0122825	0.0334365	0.713454	922	0.958667
metab_100000011	phenylacetate		Amino Acid	Phenylalanine Metabolism	Species.delbrueckii	-0.00686769	0.0186981	0.713487	922	0.958669
metab_100000263	imidazole lactate		Amino Acid	Histidine Metabolism	Species.butyriciproducens	-0.00688763	0.018751	0.713467	922	0.958669
metab_100001104	N-acetyltyrosine		Amino Acid	Tyrosine Metabolism	Species.finegoldii.1	0.00362867	0.00987908	0.713476	922	0.958669
metab_100001256	N-acetylphenylalanine		Amino Acid	Phenylalanine Metabolism	genus.Collinsella	-0.00238508	0.00649332	0.713473	922	0.958669
metab_100001262	gamma-glutamyl-epsilon-lysine		Peptide	Gamma-glutamyl Amino Acid	class.Gammaproteobacteria	0.00188596	0.00513469	0.713484	922	0.958669
metab_100001992	androstenediol (3beta,17beta) disulfate (1)		Lipid	Androgenic Steroids	family.Prevotellaceae	-0.00341784	0.00930466	0.713464	922	0.958669
metab_100010927	linoleoyl-linolenoyl-glycerol (18:2/18:3) [2]*		Lipid	Diacylglycerol	Species.intestinihominis	0.00919556	0.0250361	0.713489	922	0.958669
metab_100020014	glucuronide of C10H18O2 (7)*		Partially Characterized Molecules	Partially Characterized Molecules	Species.saccharivorans	0.00764804	0.0208214	0.71347	922	0.958669
metab_100021198	picolinoylglycine		Lipid	Fatty Acid Metabolism (Acyl Glycine)	family.Monoglobaceae	-0.00376392	0.0102467	0.71346	922	0.958669
metab_1004	xanthine		Nucleotide	Purine Metabolism, (Hypo)Xanthine/Inosine containing	Species.urinimassiliense	0.0132468	0.0360646	0.713476	922	0.958669
metab_1090	bilirubin (Z,Z)		Cofactors and Vitamins	Hemoglobin and Porphyrin Metabolism	Species.paraputrificum	0.00660077	0.0179709	0.713481	922	0.958669
metab_1648	taurocholate		Lipid	Primary Bile Acid Metabolism	order.Saccharimonadales	0.0116858	0.0318162	0.713489	922	0.958669
metab_231	arginine		Amino Acid	Urea cycle; Arginine and Proline Metabolism	Species.massiliensis.7	-0.00632291	0.0172139	0.713471	922	0.958669
metab_432	nicotinamide		Cofactors and Vitamins	Nicotinate and Nicotinamide Metabolism	genus.Holdemania	-0.0036604	0.00996499	0.713463	922	0.958669
metab_999912680	X - 12680		NA	NA	Species.microfusus	0.01619	0.0440785	0.713483	922	0.958669
metab_999917654	X - 17654		NA	NA	genus.Tuzzerella	-0.00458556	0.0124845	0.713483	922	0.958669
metab_100001278	10-heptadecenoate (17:1n7)		Lipid	Long Chain Monounsaturated Fatty Acid	family.Muribaculaceae	0.0039836	0.0108463	0.7135	922	0.958671
metab_100001468	N1-Methyl-2-pyridone-5-carboxamide		Cofactors and Vitamins	Nicotinate and Nicotinamide Metabolism	order.Peptococcales	0.00361023	0.0098295	0.713494	922	0.958671
metab_100001851	N-acetylserine		Amino Acid	Glycine, Serine and Threonine Metabolism	Species.faecis.1	0.00798016	0.0217279	0.713499	922	0.958671
metab_100006292	sphingomyelin (d18:1/20:1, d18:2/20:0)*		Lipid	Sphingomyelins	family.Eggerthellaceae	0.00184912	0.0050347	0.713501	922	0.958671
metab_100020487	N-acetyl-isoputreanine		Amino Acid	Polyamine Metabolism	order.Eubacteriales	0.00684088	0.0186258	0.713497	922	0.958671
metab_100000792	dehydroepiandrosterone sulfate (DHEA-S)		Lipid	Androgenic Steroids	genus..Eubacterium..hallii.group	0.0052872	0.0143967	0.71352	922	0.958674
metab_100001178	3-carboxy-4-methyl-5-propyl-2-furanpropanoate (CMPF)		Lipid	Fatty Acid, Dicarboxylate	family.Lactobacillaceae	-0.00680177	0.0185204	0.713514	922	0.958674
metab_100001178	3-carboxy-4-methyl-5-propyl-2-furanpropanoate (CMPF)		Lipid	Fatty Acid, Dicarboxylate	genus..Ruminococcus..gnavus.group	-0.00659092	0.0179472	0.713527	922	0.958674
metab_100001423	4-hydroxyhippurate		Xenobiotics	Benzoate Metabolism	Species.timonensis	0.0168816	0.0459669	0.713516	922	0.958674
metab_100001469	N1-Methyl-4-pyridone-3-carboxamide		Cofactors and Vitamins	Nicotinate and Nicotinamide Metabolism	Species.vadensis	-0.0160528	0.0437121	0.713529	922	0.958674
metab_100001662	deoxycarnitine		Lipid	Carnitine Metabolism	genus.Acetanaerobacterium	-0.00870281	0.0236975	0.713523	922	0.958674
metab_100009030	lactosyl-N-palmitoyl-sphingosine (d18:1/16:0)		Lipid	Lactosylceramides (LCER)	genus.Oxalobacter	0.00389231	0.0105981	0.713509	922	0.958674
metab_100020014	glucuronide of C10H18O2 (7)*		Partially Characterized Molecules	Partially Characterized Molecules	family.Ruminococcaceae	-0.022591	0.0615144	0.713522	922	0.958674
metab_100020219	3-formylindole		Xenobiotics	Food Component/Plant	Species.disporicum	0.00447285	0.0121797	0.713528	922	0.958674
metab_100020351	N-carbamoylvaline		Amino Acid	Leucine, Isoleucine and Valine Metabolism	family.Erysipelotrichaceae	-0.00240771	0.00655639	0.713535	922	0.958674
metab_100020360	8-methoxykynurenate		Amino Acid	Tryptophan Metabolism	class.Vampirivibrionia	0.00456731	0.0124362	0.713513	922	0.958674
metab_100020631	4-methylhexanoylglutamine		Lipid	Fatty Acid Metabolism (Acyl Glutamine)	family.Tannerellaceae	0.00442997	0.0120631	0.713533	922	0.958674
metab_355	histidine		Amino Acid	Histidine Metabolism	Species.aerofaciens	0.00130672	0.00355807	0.713515	922	0.958674
metab_999911632	X - 11632		NA	NA	genus..Eubacterium..ventriosum.group	0.00218585	0.0059519	0.713518	922	0.958674
metab_999916964	X - 16964		NA	NA	Species.stercoris	-0.00316594	0.00862106	0.713533	922	0.958674
metab_999912830	X - 12830		NA	NA	family.Akkermansiaceae	-0.00559257	0.0152292	0.713537	922	0.958674
metab_100006361	dopamine 3-O-sulfate		Amino Acid	Tyrosine Metabolism	genus.Intestinimonas	-0.00347389	0.00945991	0.713541	922	0.958677
metab_100001605	catechol sulfate		Xenobiotics	Benzoate Metabolism	genus.Ligilactobacillus	-0.00513259	0.0139772	0.713549	922	0.958682
metab_1869	2-hydroxyhippurate (salicylurate)		Xenobiotics	Benzoate Metabolism	Species.massiliensis.8	0.0279291	0.0760572	0.713549	922	0.958682
metab_100001106	1,3-dimethylurate		Xenobiotics	Xanthine Metabolism	Species.vulgatus	-0.00455823	0.0124135	0.713557	922	0.958685
metab_100001145	3-hydroxysebacate		Lipid	Fatty Acid, Monohydroxy	genus.Lachnospiraceae.ND3007.group	-0.00433341	0.0118018	0.71357	922	0.958685
metab_100001579	2-hydroxypalmitate		Lipid	Fatty Acid, Monohydroxy	Species.fermentans	-0.00436641	0.0118914	0.713564	922	0.958685
metab_100005985	sphingomyelin (d18:2/14:0, d18:1/14:1)*		Lipid	Sphingomyelins	Species.longoviformis	0.0102526	0.0279224	0.713571	922	0.958685
metab_100008930	oleate/vaccenate (18:1)		Lipid	Long Chain Monounsaturated Fatty Acid	genus.Christensenellaceae.R.7.group	-0.0037857	0.0103103	0.713573	922	0.958685
metab_100008954	palmitoyl dihydrosphingomyelin (d18:0/16:0)*		Lipid	Dihydrosphingomyelins	order.RF39	-0.00268951	0.00732442	0.71356	922	0.958685
metab_100010922	linoleoyl-arachidonoyl-glycerol (18:2/20:4) [1]*		Lipid	Diacylglycerol	order.Micrococcales	0.0157526	0.0429014	0.713571	922	0.958685
metab_100015836	ximenoylcarnitine (C26:1)*		Lipid	Fatty Acid Metabolism (Acyl Carnitine, Monounsaturated)	Species.butyriciproducens	0.00596456	0.0162443	0.713573	922	0.958685
metab_100020975	3-hydroxy-2-methylpyridine sulfate		Xenobiotics	Chemical	Species.pectinoschiza	-0.00683105	0.0186038	0.713567	922	0.958685
metab_55	1-methylnicotinamide		Cofactors and Vitamins	Nicotinate and Nicotinamide Metabolism	genus.Methanobrevibacter	-0.00751367	0.0204631	0.713571	922	0.958685
metab_999913684	X - 13684		NA	NA	class.Lentisphaeria	-0.0101205	0.0275617	0.713561	922	0.958685
metab_100001452	isovalerylglycine		Amino Acid	Leucine, Isoleucine and Valine Metabolism	Species.indistinctus	0.00427642	0.011648	0.713604	922	0.958685
metab_100001756	4-ethylphenylsulfate		Xenobiotics	Benzoate Metabolism	genus.Frisingicoccus	-0.0107876	0.0293816	0.71359	922	0.958685
metab_100001950	bilirubin (E,E)*		Cofactors and Vitamins	Hemoglobin and Porphyrin Metabolism	order.Acholeplasmatales	-0.00675997	0.018412	0.713594	922	0.958685
metab_100003240	N-stearoyltaurine		Lipid	Endocannabinoid	family.Veillonellaceae	-0.00211283	0.00575502	0.71361	922	0.958685
metab_100004635	methionine sulfone		Amino Acid	Methionine, Cysteine, SAM and Taurine Metabolism	genus.Faecalicoccus	0.0119332	0.0325035	0.713605	922	0.958685
metab_100006293	sphingomyelin (d18:1/20:2, d18:2/20:1, d16:1/22:2)*		Lipid	Sphingomyelins	Species.equolifaciens	-0.00453118	0.0123409	0.713582	922	0.958685
metab_100009014	1-(1-enyl-palmitoyl)-2-arachidonoyl-GPC (P-16:0/20:4)*		Lipid	Plasmalogen	Species.mayombei	0.00698475	0.0190244	0.713597	922	0.958685
metab_100010922	linoleoyl-arachidonoyl-glycerol (18:2/20:4) [1]*		Lipid	Diacylglycerol	family.Erysipelatoclostridiaceae	0.00453035	0.01234	0.713612	922	0.958685
metab_100015786	sphingomyelin (d18:0/20:0, d16:0/22:0)*		Lipid	Dihydrosphingomyelins	Species.massiliensis.7	-0.00884708	0.0240962	0.713589	922	0.958685
metab_100019801	3-hydroxyoleoylcarnitine		Lipid	Fatty Acid Metabolism (Acyl Carnitine, Hydroxy)	family.Eggerthellaceae	0.00294974	0.0080341	0.713593	922	0.958685
metab_100020497	sulfate of piperine metabolite C16H19NO3 (3)*		Xenobiotics	Food Component/Plant	genus.Butyricicoccus	-0.00681794	0.0185696	0.713591	922	0.958685
metab_100021502	(2 or 3)-decenoate (10:1n7 or n8)		Lipid	Medium Chain Fatty Acid	family.Peptococcaceae	-0.00434332	0.0118305	0.71361	922	0.958685
metab_100021711	decadienedioic acid (C10:2-DC)**		Lipid	Fatty Acid, Dicarboxylate	phylum.Verrucomicrobiota	-0.00554165	0.0150941	0.713603	922	0.958685
metab_1114	3-aminoisobutyrate		Nucleotide	Pyrimidine Metabolism, Thymine containing	Species.clarus	-0.00452945	0.012337	0.713599	922	0.958685
metab_192	N-acetylputrescine		Amino Acid	Polyamine Metabolism	genus.Monoglobus	-0.0034211	0.00931783	0.71359	922	0.958685
metab_93	alpha-ketoglutarate		Energy	TCA Cycle	Species.mayombei	0.00952818	0.0259534	0.713612	922	0.958685
metab_999918888	X - 18888		NA	NA	order.Clostridiales	0.00324826	0.0088472	0.713594	922	0.958685
metab_999921467	X - 21467		NA	NA	genus.Anaerofilum	-0.00856834	0.0233381	0.713602	922	0.958685
metab_999925810	X - 25810		NA	NA	genus.Desulfovibrio	0.00283677	0.00772699	0.713613	922	0.958685
metab_100001002	EDTA		Xenobiotics	Chemical	genus.Phascolarctobacterium	-0.0023503	0.006402	0.713617	922	0.958686
metab_100009038	myristoyl dihydrosphingomyelin (d18:0/14:0)*		Lipid	Dihydrosphingomyelins	order.DTU014	-0.00871567	0.0237407	0.713618	922	0.958686
metab_100021839	2-methoxyhydroquinone sulfate (1)		Xenobiotics	Benzoate Metabolism	Species.colihominis	-0.0146195	0.0398229	0.713622	922	0.958689
metab_100004182	3b-hydroxy-5-cholenoic acid		Lipid	Secondary Bile Acid Metabolism	genus..Ruminococcus..gauvreauii.group	-0.002359	0.00642595	0.713629	922	0.958692
metab_999921842	X - 21842		NA	NA	Species.muciniphila	0.00448117	0.0122068	0.713628	922	0.958692
metab_100001276	N-acetylisoleucine		Amino Acid	Leucine, Isoleucine and Valine Metabolism	genus.Anaerosporobacter	0.00662825	0.0180567	0.713647	922	0.958695
metab_100001502	gamma-glutamyl-2-aminobutyrate		Peptide	Gamma-glutamyl Amino Acid	family.Puniceicoccaceae	-0.00978282	0.0266496	0.713638	922	0.958695
metab_100002029	androstenediol (3beta,17beta) monosulfate (2)		Lipid	Androgenic Steroids	Species.parvulum	0.0188146	0.0512548	0.713646	922	0.958695
metab_100002873	1-lignoceroyl-GPC (24:0)		Lipid	Lysophospholipid	genus.Granulicatella	0.00773691	0.0210771	0.713649	922	0.958695
metab_100004542	2-aminoheptanoate		Lipid	Fatty Acid, Amino	class.Desulfovibrionia	-0.00349499	0.00952074	0.713638	922	0.958695
metab_100005834	9-hydroxystearate		Lipid	Fatty Acid, Monohydroxy	family.Pseudomonadaceae	-0.010243	0.0279033	0.71364	922	0.958695
metab_100006620	nonanoylcarnitine (C9)		Lipid	Fatty Acid Metabolism (Acyl Carnitine, Medium Chain)	Species.bouchesdurhonensis	-0.00893715	0.0243467	0.713648	922	0.958695
metab_100009002	1-(1-enyl-palmitoyl)-2-arachidonoyl-GPE (P-16:0/20:4)*		Lipid	Plasmalogen	Species.parasanguinis	-0.00724476	0.0197364	0.71365	922	0.958695
metab_100020262	glutamine conjugate of C6H10O2 (2)*		Partially Characterized Molecules	Partially Characterized Molecules	Species.dispar	-0.00934033	0.0254441	0.713637	922	0.958695
metab_100000257	glucuronate		Carbohydrate	Aminosugar Metabolism	phylum.Synergistota	0.00909364	0.0247736	0.713655	922	0.958697
metab_100015624	N-behenoyl-sphingadienine (d18:2/22:0)*		Lipid	Ceramides	Species.longicatena	0.00284246	0.00774367	0.713655	922	0.958697
metab_100015684	myristoyl-linoleoyl-glycerol (14:0/18:2) [2]*		Lipid	Diacylglycerol	order.Flavobacteriales	-0.0103463	0.0281878	0.713671	922	0.958709
metab_100015737	ceramide (d18:1/17:0, d17:1/18:0)*		Lipid	Ceramides	Species.shahii	-0.00334893	0.00912388	0.713669	922	0.958709
metab_117	homovanillate (HVA)		Amino Acid	Tyrosine Metabolism	Species.ramosum	-0.00364639	0.00993436	0.71367	922	0.958709
metab_100000706	alpha-hydroxyisocaproate		Amino Acid	Leucine, Isoleucine and Valine Metabolism	Species.mucilaginosa	-0.0101463	0.027646	0.713701	922	0.958711
metab_100000936	3-methyl-2-oxobutyrate		Amino Acid	Leucine, Isoleucine and Valine Metabolism	genus.Colidextribacter	-0.0019798	0.00539403	0.71368	922	0.958711
metab_100001022	threonate		Cofactors and Vitamins	Ascorbate and Aldarate Metabolism	phylum.Synergistota	-0.00914807	0.0249252	0.713691	922	0.958711
metab_100001073	androsterone sulfate		Lipid	Androgenic Steroids	family.Barnesiellaceae	-0.00508594	0.013859	0.713723	922	0.958711
metab_100001251	decanoylcarnitine (C10)		Lipid	Fatty Acid Metabolism (Acyl Carnitine, Medium Chain)	genus.Solobacterium	0.00689269	0.0187835	0.71374	922	0.958711
metab_100001263	1-palmitoyl-GPC (16:0)		Lipid	Lysophospholipid	family.Tannerellaceae	0.00241997	0.0065942	0.713718	922	0.958711
metab_100001270	myristoylcarnitine (C14)		Lipid	Fatty Acid Metabolism (Acyl Carnitine, Long Chain Saturated)	genus.Subdoligranulum	-0.00395823	0.0107868	0.713742	922	0.958711
metab_100001271	1-stearoyl-GPC (18:0)		Lipid	Lysophospholipid	family.Flavobacteriaceae	0.00573145	0.0156183	0.713729	922	0.958711
metab_100001654	1-arachidonoyl-GPI (20:4)*		Lipid	Lysophospholipid	genus.Ruminococcus	-0.00316904	0.00863536	0.713718	922	0.958711
metab_100001777	1-oleoyl-GPI (18:1)		Lipid	Lysophospholipid	Species.jalaludinii	0.00665207	0.0181252	0.713701	922	0.958711
metab_100001872	1-stearoyl-2-arachidonoyl-GPS (18:0/20:4)		Lipid	Phosphatidylserine (PS)	genus.Cloacibacillus	0.0110252	0.0300465	0.713754	922	0.958711
metab_100002122	3-hydroxyhippurate		Xenobiotics	Benzoate Metabolism	Species.filiformis	0.0158849	0.0432868	0.71373	922	0.958711
metab_100002528	sulfate*		Xenobiotics	Chemical	genus.TM7x	-0.003559	0.00969736	0.713701	922	0.958711
metab_100003434	imidazole propionate		Amino Acid	Histidine Metabolism	genus.Victivallis	0.0105678	0.0288001	0.713754	922	0.958711
metab_100004208	guaiacol sulfate		Xenobiotics	Benzoate Metabolism	genus.Shuttleworthia	-0.00496414	0.0135274	0.71373	922	0.958711
metab_100005372	1-(1-enyl-oleoyl)-GPE (P-18:1)*		Lipid	Lysoplasmalogen	genus.CAG.873	-0.00322452	0.0087862	0.713708	922	0.958711
metab_100006115	arabonate/xylonate		Carbohydrate	Pentose Metabolism	genus.Slackia	0.00500298	0.0136344	0.713753	922	0.958711
metab_100006298	lignoceroyl sphingomyelin (d18:1/24:0)		Lipid	Sphingomyelins	genus.Dorea	0.00355024	0.00967369	0.713706	922	0.958711
metab_100006376	3-methoxycatechol sulfate (2)		Xenobiotics	Benzoate Metabolism	genus.Granulicatella	0.0148713	0.0405238	0.713723	922	0.958711
metab_100008903	1,2-dilinoleoyl-GPC (18:2/18:2)		Lipid	Phosphatidylcholine (PC)	genus.Family.XIII.AD3011.group	0.00362448	0.00987542	0.713691	922	0.958711
metab_100009078	1-oleoyl-2-linoleoyl-GPE (18:1/18:2)*		Lipid	Phosphatidylethanolamine (PE)	genus.GCA.900066575	-0.0043402	0.011828	0.713748	922	0.958711
metab_100010922	linoleoyl-arachidonoyl-glycerol (18:2/20:4) [1]*		Lipid	Diacylglycerol	family.Hungateiclostridiaceae	-0.0121676	0.0331509	0.71368	922	0.958711
metab_100015744	ceramide (d18:2/24:1, d18:1/24:2)*		Lipid	Ceramides	genus.Bacteroides	0.00447549	0.0121951	0.713712	922	0.958711
metab_100021728	cis-3,4-methyleneheptanoylcarnitine		Lipid	Fatty Acid Metabolism (Acyl Carnitine, Medium Chain)	Species.fastidiosa	-0.0203798	0.05553	0.713703	922	0.958711
metab_1110	N-acetylalanine		Amino Acid	Alanine and Aspartate Metabolism	genus.GCA.900066575	0.00241424	0.00657851	0.713715	922	0.958711
metab_1231	dihomo-linoleate (20:2n6)		Lipid	Long Chain Polyunsaturated Fatty Acid (n3 and n6)	genus..Eubacterium..eligens.group	0.00319776	0.00871396	0.713729	922	0.958711
metab_2050	eicosapentaenoate (EPA; 20:5n3)		Lipid	Long Chain Polyunsaturated Fatty Acid (n3 and n6)	Species.fermentans	-0.00781652	0.0213007	0.713736	922	0.958711
metab_229	arachidonate (20:4n6)		Lipid	Long Chain Polyunsaturated Fatty Acid (n3 and n6)	Species.massiliensis.9	-0.0130737	0.0356235	0.713709	922	0.958711
metab_235	2-hydroxyphenylacetate		Amino Acid	Phenylalanine Metabolism	genus.Mitsuokella	0.00544438	0.0148356	0.71372	922	0.958711
metab_275	creatinine		Amino Acid	Creatine Metabolism	Species.paraputrificum	-0.00362028	0.00986542	0.713731	922	0.958711
metab_330	fumarate		Energy	TCA Cycle	genus.Holdemania	0.00416071	0.0113391	0.713755	922	0.958711
metab_452	palmitoleate (16:1n7)		Lipid	Long Chain Monounsaturated Fatty Acid	genus.Coprobacter	0.00657647	0.0179202	0.713717	922	0.958711
metab_565	tryptophan		Amino Acid	Tryptophan Metabolism	genus.Faecalicoccus	0.00821849	0.0223965	0.71374	922	0.958711
metab_815	tyrosine		Amino Acid	Tyrosine Metabolism	order.Bacillales	-0.0080559	0.0219496	0.713693	922	0.958711
metab_891	margarate (17:0)		Lipid	Long Chain Saturated Fatty Acid	family.Flavobacteriaceae	-0.00655586	0.017866	0.713747	922	0.958711
metab_999912849	X - 12849		NA	NA	order.Peptostreptococcales.Tissierellales	-0.0119062	0.0324441	0.713725	922	0.958711
metab_999913431	X - 13431		NA	NA	genus.Solobacterium	0.00729819	0.0198895	0.713754	922	0.958711
metab_999913507	X - 13507		NA	NA	Species.angulatum	-0.0119392	0.0325291	0.713682	922	0.958711
metab_999916397	X - 16397		NA	NA	order.Desulfovibrionales	-0.00343502	0.00936072	0.713735	922	0.958711
metab_999921442	X - 21442		NA	NA	genus.Intestinibacter	-0.00608736	0.0165898	0.713755	922	0.958711
metab_100008994	1-stearoyl-2-linoleoyl-GPI (18:0/18:2)		Lipid	Phosphatidylinositol (PI)	family.Puniceicoccaceae	-0.0135873	0.0370296	0.713758	922	0.958712
metab_999911852	X - 11852		NA	NA	genus.Hafnia.Obesumbacterium	-0.031554	0.0859956	0.713762	922	0.958715
metab_100000781	hexanoylcarnitine (C6)		Lipid	Fatty Acid Metabolism (Acyl Carnitine, Medium Chain)	Species.isoflavoniconvertens	-0.00477489	0.0130142	0.713782	922	0.958717
metab_100001022	threonate		Cofactors and Vitamins	Ascorbate and Aldarate Metabolism	genus.Lachnospiraceae.AC2044.group	0.00389069	0.0106045	0.713788	922	0.958717
metab_100001270	myristoylcarnitine (C14)		Lipid	Fatty Acid Metabolism (Acyl Carnitine, Long Chain Saturated)	phylum.Desulfobacterota	-0.00312669	0.00852253	0.713801	922	0.958717
metab_100001287	epiandrosterone sulfate		Lipid	Androgenic Steroids	genus.Dorea	-0.00733388	0.0199888	0.713782	922	0.958717
metab_100001612	N-acetyl-aspartyl-glutamate (NAAG)		Amino Acid	Glutamate Metabolism	class.Incertae.Sedis	0.00681801	0.0185832	0.713787	922	0.958717
metab_100001767	pyrraline		Xenobiotics	Food Component/Plant	genus.Anaerofustis	-0.0100916	0.0275039	0.71377	922	0.958717
metab_100001851	N-acetylserine		Amino Acid	Glycine, Serine and Threonine Metabolism	genus.Methanobrevibacter	-0.00509448	0.013886	0.713796	922	0.958717
metab_100006438	citraconate/glutaconate		Energy	TCA Cycle	Species.wadsworthensis	-0.00587779	0.0160209	0.713793	922	0.958717
metab_100008991	1-palmitoyl-2-docosahexaenoyl-GPE (16:0/22:6)*		Lipid	Phosphatidylethanolamine (PE)	order.Oscillospirales	0.0150208	0.0409395	0.713779	922	0.958717
metab_100008993	1-palmitoyl-2-arachidonoyl-GPI (16:0/20:4)*		Lipid	Phosphatidylinositol (PI)	Species.timonensis	0.0131496	0.0358405	0.713787	922	0.958717
metab_100009407	pimeloylcarnitine/3-methyladipoylcarnitine (C7-DC)		Lipid	Fatty Acid Metabolism (Acyl Carnitine, Dicarboxylate)	genus.Monoglobus	0.00420117	0.0114509	0.713791	922	0.958717
metab_100015681	palmitoleoyl-arachidonoyl-glycerol (16:1/20:4) [2]*		Lipid	Diacylglycerol	Species.thetaiotaomicron	0.00413934	0.0112826	0.713798	922	0.958717
metab_100019982	octadecadienedioate (C18:2-DC)*		Lipid	Fatty Acid, Dicarboxylate	Species.isoflavoniconvertens	0.0079966	0.0217967	0.713802	922	0.958717
metab_100020825	3-hydroxyhexanoylcarnitine (1)		Lipid	Fatty Acid Metabolism (Acyl Carnitine, Hydroxy)	class.Gammaproteobacteria	0.00238121	0.00648997	0.713777	922	0.958717
metab_212	5-methylthioadenosine (MTA)		Amino Acid	Polyamine Metabolism	Species.bacterium	0.00175431	0.00478151	0.713785	922	0.958717
metab_344	guanidinoacetate		Amino Acid	Creatine Metabolism	Species.crossotus	0.00196241	0.00534901	0.7138	922	0.958717
metab_397	leucine		Amino Acid	Leucine, Isoleucine and Valine Metabolism	Species.dentium	0.00477425	0.0130135	0.713803	922	0.958717
metab_803	mannose		Carbohydrate	Fructose, Mannose and Galactose Metabolism	Species.salivarius	-0.00579101	0.0157843	0.713793	922	0.958717
metab_999916397	X - 16397		NA	NA	Species.massiliensis.7	0.00861722	0.0234859	0.713773	922	0.958717
metab_100001126	gamma-glutamylvaline		Peptide	Gamma-glutamyl Amino Acid	order.Eubacteriales	-0.00625317	0.0170455	0.713818	922	0.958725
metab_100006369	N-carbamoylalanine		Amino Acid	Alanine and Aspartate Metabolism	order.DTU014	0.00993485	0.0270814	0.713817	922	0.958725
metab_100021990	3-hydroxyoctanoylcarnitine (1)		Lipid	Fatty Acid Metabolism (Acyl Carnitine, Hydroxy)	genus.Lactococcus	0.0045558	0.0124185	0.713813	922	0.958725
metab_999915461	X - 15461		NA	NA	genus.Clostridium.sensu.stricto.1	-0.00248428	0.00677191	0.713817	922	0.958725
metab_100000011	phenylacetate		Amino Acid	Phenylalanine Metabolism	Species.succinatutens	0.00607191	0.0165564	0.7139	922	0.958725
metab_100000054	5-hydroxylysine		Amino Acid	Lysine Metabolism	Species.hominis	-0.00220495	0.00601167	0.713871	922	0.958725
metab_100000445	theobromine		Xenobiotics	Xanthine Metabolism	order.Bacillales	-0.0236339	0.0644295	0.713843	922	0.958725
metab_100001182	docosadienoate (22:2n6)		Lipid	Long Chain Polyunsaturated Fatty Acid (n3 and n6)	genus.Lachnospiraceae.NK4B4.group	0.00784904	0.0214017	0.713894	922	0.958725
metab_100001320	erythronate*		Carbohydrate	Aminosugar Metabolism	genus.Erysipelotrichaceae.UCG.003	0.00195166	0.0053212	0.713877	922	0.958725
metab_100001446	5-methyluridine (ribothymidine)		Nucleotide	Pyrimidine Metabolism, Uracil containing	Species.vulgatus	-0.00128304	0.00349786	0.713851	922	0.958725
metab_100001469	N1-Methyl-4-pyridone-3-carboxamide		Cofactors and Vitamins	Nicotinate and Nicotinamide Metabolism	genus.Marvinbryantia	0.00311951	0.00850539	0.713879	922	0.958725
metab_100001612	N-acetyl-aspartyl-glutamate (NAAG)		Amino Acid	Glutamate Metabolism	Species.pleomorphus	0.00937618	0.0255656	0.713893	922	0.958725
metab_100001948	succinylcarnitine (C4-DC)		Energy	TCA Cycle	genus..Eubacterium..siraeum.group	0.0024116	0.00657625	0.71392	922	0.958725
metab_100001950	bilirubin (E,E)*		Cofactors and Vitamins	Hemoglobin and Porphyrin Metabolism	genus.Merdibacter	-0.00680957	0.0185629	0.713828	922	0.958725
metab_100002113	cysteine sulfinic acid		Amino Acid	Methionine, Cysteine, SAM and Taurine Metabolism	genus.Hungatella	-0.00351813	0.00959083	0.713839	922	0.958725
metab_100003169	isoleucylglycine		Peptide	Dipeptide	order.Clostridia.UCG.014	0.00161829	0.00441258	0.713896	922	0.958725
metab_100005373	fructosyllysine		Amino Acid	Lysine Metabolism	family.Enterobacteriaceae	0.00173067	0.00471955	0.713929	922	0.958725
metab_100005373	fructosyllysine		Amino Acid	Lysine Metabolism	genus.Allisonella	0.00494306	0.0134758	0.713847	922	0.958725
metab_100005373	fructosyllysine		Amino Acid	Lysine Metabolism	Species.inulinivorans	0.0019458	0.00530614	0.713924	922	0.958725
metab_100006190	2-acetamidophenol sulfate		Xenobiotics	Food Component/Plant	genus.Streptococcus	0.00542383	0.0147888	0.713891	922	0.958725
metab_100006293	sphingomyelin (d18:1/20:2, d18:2/20:1, d16:1/22:2)*		Lipid	Sphingomyelins	Species.inulinivorans	-0.0021242	0.00579062	0.713829	922	0.958725
metab_100008956	sphingomyelin (d18:2/23:0, d18:1/23:1, d17:1/24:1)*		Lipid	Sphingomyelins	class.Methanobacteria	-0.00628887	0.0171467	0.71388	922	0.958725
metab_100008991	1-palmitoyl-2-docosahexaenoyl-GPE (16:0/22:6)*		Lipid	Phosphatidylethanolamine (PE)	genus.Oscillibacter	-0.00354926	0.00967839	0.713915	922	0.958725
metab_100009027	sphingomyelin (d18:0/18:0, d19:0/17:0)*		Lipid	Dihydrosphingomyelins	Species.johnsonii	0.0068007	0.0185452	0.713923	922	0.958725
metab_100009219	1-oleoyl-2-arachidonoyl-GPE (18:1/20:4)*		Lipid	Phosphatidylethanolamine (PE)	Species.clarus	0.00451952	0.0123208	0.713841	922	0.958725
metab_100009407	pimeloylcarnitine/3-methyladipoylcarnitine (C7-DC)		Lipid	Fatty Acid Metabolism (Acyl Carnitine, Dicarboxylate)	family.Veillonellaceae	-0.00249923	0.00681311	0.713836	922	0.958725
metab_100010942	linoleoyl-linoleoyl-glycerol (18:2/18:2) [2]*		Lipid	Diacylglycerol	family.Anaerofustaceae	0.0124379	0.0339165	0.713913	922	0.958725
metab_100015835	cerotoylcarnitine (C26)*		Lipid	Fatty Acid Metabolism (Acyl Carnitine, Long Chain Saturated)	Species.minuta	0.0118702	0.0323689	0.713917	922	0.958725
metab_100015965	ethyl alpha-glucopyranoside		Xenobiotics	Food Component/Plant	genus.Catenibacillus	0.0143177	0.0390347	0.713861	922	0.958725
metab_100020014	glucuronide of C10H18O2 (7)*		Partially Characterized Molecules	Partially Characterized Molecules	family.Butyricicoccaceae	0.00812859	0.0221649	0.713906	922	0.958725
metab_100020479	indoleacetoylcarnitine*		Amino Acid	Tryptophan Metabolism	genus.Lachnospiraceae.ND3007.group	0.00487608	0.0132936	0.713857	922	0.958725
metab_100020504	sulfate of piperine metabolite C18H21NO3 (3)*		Xenobiotics	Food Component/Plant	genus.Actinomyces	0.0152304	0.0415291	0.7139	922	0.958725
metab_100020893	2,3-dihydroxy-5-methylthio-4-pentenoate (DMTPA)*		Amino Acid	Methionine, Cysteine, SAM and Taurine Metabolism	genus.Howardella	-0.00186959	0.00509754	0.713883	922	0.958725
metab_100021104	pregnenetriol disulfate*		Lipid	Pregnenolone Steroids	genus.Prevotella	-0.0103992	0.028355	0.713894	922	0.958725
metab_100021104	pregnenetriol disulfate*		Lipid	Pregnenolone Steroids	Species.luti	-0.00854634	0.0232994	0.713852	922	0.958725
metab_100021198	picolinoylglycine		Lipid	Fatty Acid Metabolism (Acyl Glycine)	genus.Ligilactobacillus	-0.00377024	0.0102805	0.713903	922	0.958725
metab_100021208	4-vinylcatechol sulfate		Xenobiotics	Benzoate Metabolism	genus.Frisingicoccus	0.0112787	0.0307567	0.713924	922	0.958725
metab_100021372	2-hydroxy-4-(methylthio)butanoic acid		Amino Acid	Methionine, Cysteine, SAM and Taurine Metabolism	genus.Frisingicoccus	0.00537335	0.0146534	0.713933	922	0.958725
metab_100021728	cis-3,4-methyleneheptanoylcarnitine		Lipid	Fatty Acid Metabolism (Acyl Carnitine, Medium Chain)	genus.Latilactobacillus	0.00662375	0.0180608	0.713894	922	0.958725
metab_1023	sarcosine		Amino Acid	Glycine, Serine and Threonine Metabolism	family.Hafniaceae	-0.0082557	0.0225127	0.71392	922	0.958725
metab_1052	glycerate		Carbohydrate	Glycolysis, Gluconeogenesis, and Pyruvate Metabolism	Species.crossotus	-0.00273296	0.00745123	0.713871	922	0.958725
metab_1087	erucate (22:1n9)		Lipid	Long Chain Monounsaturated Fatty Acid	genus.Pediococcus	0.0147076	0.040098	0.713861	922	0.958725
metab_1113	4-acetamidobutanoate		Amino Acid	Polyamine Metabolism	family.Streptococcaceae	0.00259963	0.00708888	0.713916	922	0.958725
metab_1215	N-acetylglucosaminylasparagine		Carbohydrate	Aminosugar Metabolism	Species.massiliensis.9	-0.00801337	0.0218516	0.713917	922	0.958725
metab_144	4-hydroxyphenylacetate		Amino Acid	Phenylalanine Metabolism	genus.CAG.873	-0.00586829	0.0159997	0.713873	922	0.958725
metab_1528	1-palmitoyl-2-linoleoyl-GPI (16:0/18:2)		Lipid	Phosphatidylinositol (PI)	family.Atopobiaceae	0.00681904	0.018596	0.713934	922	0.958725
metab_278	cysteinylglycine		Amino Acid	Glutathione Metabolism	genus.Erysipelotrichaceae.UCG.003	0.00280665	0.00765095	0.713828	922	0.958725
metab_297	sphingosine		Lipid	Sphingosines	Species.catus	-0.0031472	0.00858239	0.713927	922	0.958725
metab_381	2-aminoadipate		Amino Acid	Lysine Metabolism	Species.urinimassiliense	-0.0107545	0.0293207	0.713863	922	0.958725
metab_480	proline		Amino Acid	Urea cycle; Arginine and Proline Metabolism	genus.Atopobium	0.00849505	0.0231596	0.713852	922	0.958725
metab_55	1-methylnicotinamide		Cofactors and Vitamins	Nicotinate and Nicotinamide Metabolism	Species.champanellensis	-0.00441202	0.0120302	0.713896	922	0.958725
metab_888	caprate (10:0)		Lipid	Medium Chain Fatty Acid	Species.evryensis	-0.0113093	0.0308408	0.713931	922	0.958725
metab_891	margarate (17:0)		Lipid	Long Chain Saturated Fatty Acid	Species.histaminiformans	-0.00989593	0.0269763	0.713828	922	0.958725
metab_999907765	X - 07765		NA	NA	genus.Prevotellaceae.NK3B31.group	0.00503913	0.0137409	0.713912	922	0.958725
metab_999912707	X - 12707		NA	NA	family.Erysipelatoclostridiaceae	-0.0034331	0.00936189	0.713922	922	0.958725
metab_999912740	X - 12740		NA	NA	genus.Eisenbergiella	-0.0142704	0.0389078	0.713874	922	0.958725
metab_999912847	X - 12847		NA	NA	genus.Senegalimassilia	0.00718656	0.0195961	0.713904	922	0.958725
metab_999913728	X - 13728		NA	NA	family.Bacillaceae	-0.0221419	0.0603621	0.713843	922	0.958725
metab_999921258	X - 21258		NA	NA	Species.merdae	0.00706323	0.0192551	0.713838	922	0.958725
metab_999923974	X - 23974		NA	NA	Species.catus	-0.0021204	0.00578053	0.713842	922	0.958725
metab_100015640	N-palmitoylserine		Lipid	Endocannabinoid	class.Desulfovibrionia	-0.00265148	0.0072309	0.71394	922	0.958727
metab_999911847	X - 11847		NA	NA	Species.longum	-0.0062557	0.0170599	0.713938	922	0.958727
metab_100015965	ethyl alpha-glucopyranoside		Xenobiotics	Food Component/Plant	Species.vadensis	0.0320516	0.0874094	0.713942	922	0.958728
metab_100009272	glycosyl-N-palmitoyl-sphingosine (d18:1/16:0)		Lipid	Hexosylceramides (HCER)	family.Carnobacteriaceae	-0.00905194	0.0246866	0.71395	922	0.958735
metab_100000707	maleate		Lipid	Fatty Acid, Dicarboxylate	genus.Coprobacter	-0.00680146	0.0185494	0.713955	922	0.958737
metab_100001767	pyrraline		Xenobiotics	Food Component/Plant	family.Family.XI	0.0120564	0.0328809	0.713954	922	0.958737
metab_100001112	3-hydroxylaurate		Lipid	Fatty Acid, Monohydroxy	genus.Coriobacteriaceae.UCG.002	0.0121035	0.0330111	0.713968	922	0.958737
metab_100006375	3-methoxycatechol sulfate (1)		Xenobiotics	Benzoate Metabolism	Species.glucerasea	0.0168418	0.0459334	0.713962	922	0.958737
metab_100010922	linoleoyl-arachidonoyl-glycerol (18:2/20:4) [1]*		Lipid	Diacylglycerol	Species.sobrinus	-0.0111539	0.0304214	0.71397	922	0.958737
metab_100020414	6-bromotryptophan		Amino Acid	Tryptophan Metabolism	genus.Parabacteroides	0.00221245	0.00603402	0.713957	922	0.958737
metab_234	aspartate		Amino Acid	Alanine and Aspartate Metabolism	Species.sobrinus	-0.00627769	0.0171219	0.713969	922	0.958737
metab_397	leucine		Amino Acid	Leucine, Isoleucine and Valine Metabolism	family.Carnobacteriaceae	-0.00608187	0.0165876	0.713967	922	0.958737
metab_999917010	X - 17010		NA	NA	genus.Prevotellaceae.NK3B31.group	-0.00459066	0.0125203	0.713961	922	0.958737
metab_100002014	5alpha-pregnan-3beta,20alpha-diol monosulfate (2)		Lipid	Progestin Steroids	genus.Howardella	-0.00483333	0.0131827	0.713973	922	0.958738
metab_100001033	beta-sitosterol		Lipid	Sterol	family.Bacteroidaceae	-0.00559538	0.0152616	0.713981	922	0.958741
metab_100008994	1-stearoyl-2-linoleoyl-GPI (18:0/18:2)		Lipid	Phosphatidylinositol (PI)	Species.delbrueckii	0.00434217	0.0118433	0.713979	922	0.958741
metab_100020371	N,N-dimethylalanine		Amino Acid	Alanine and Aspartate Metabolism	genus..Eubacterium..ventriosum.group	-0.00548048	0.0149481	0.71398	922	0.958741
metab_100000616	1-stearoyl-2-arachidonoyl-GPI (18:0/20:4)		Lipid	Phosphatidylinositol (PI)	genus.UBA1819	-0.00258111	0.00704023	0.713987	922	0.958743
metab_100001446	5-methyluridine (ribothymidine)		Nucleotide	Pyrimidine Metabolism, Uracil containing	genus.Methanobrevibacter	0.00353732	0.00964842	0.713989	922	0.958743
metab_100020545	N2-acetyl,N6,N6-dimethyllysine		Amino Acid	Lysine Metabolism	Species.copri	-0.00644539	0.0175802	0.713984	922	0.958743
metab_999921364	X - 21364		NA	NA	class.Saccharimonadia	0.00567634	0.0154829	0.71399	922	0.958743
metab_100001251	decanoylcarnitine (C10)		Lipid	Fatty Acid Metabolism (Acyl Carnitine, Medium Chain)	family.Prevotellaceae	0.00266632	0.00727432	0.71405	922	0.958745
metab_100001294	gamma-glutamylglycine		Peptide	Gamma-glutamyl Amino Acid	genus.Acetanaerobacterium	0.00960497	0.0261994	0.713997	922	0.958745
metab_100001466	3-methylcytidine		Nucleotide	Pyrimidine Metabolism, Cytidine containing	genus.Caproiciproducens	-0.00464443	0.0126695	0.714017	922	0.958745
metab_100001511	1-palmitoleoyl-GPC (16:1)*		Lipid	Lysophospholipid	Species.mitsuokai	0.00578215	0.0157743	0.714038	922	0.958745
metab_100001570	1-linoleoyl-GPE (18:2)*		Lipid	Lysophospholipid	genus.Shuttleworthia	-0.00337451	0.00920633	0.714048	922	0.958745
metab_100002070	2-hydroxyglutarate		Lipid	Fatty Acid, Dicarboxylate	family.Tannerellaceae	0.00272066	0.00742114	0.713998	922	0.958745
metab_100002784	2-oxoarginine*		Amino Acid	Urea cycle; Arginine and Proline Metabolism	genus.TM7x	0.00599099	0.0163432	0.714023	922	0.958745
metab_100002910	1-methyl-5-imidazoleacetate		Amino Acid	Histidine Metabolism	genus.Senegalimassilia	-0.00684493	0.0186743	0.714048	922	0.958745
metab_100006171	eugenol sulfate		Xenobiotics	Food Component/Plant	genus..Eubacterium..siraeum.group	0.00633638	0.0172867	0.714045	922	0.958745
metab_100006262	4-methoxyphenol sulfate		Amino Acid	Tyrosine Metabolism	order.Clostridia.vadinBB60.group	-0.00584459	0.015945	0.714045	922	0.958745
metab_100009005	1-(1-enyl-palmitoyl)-2-oleoyl-GPE (P-16:0/18:1)*		Lipid	Plasmalogen	genus.Christensenella	0.00609984	0.0166402	0.714025	922	0.958745
metab_100009014	1-(1-enyl-palmitoyl)-2-arachidonoyl-GPC (P-16:0/20:4)*		Lipid	Plasmalogen	class.Gammaproteobacteria	0.00192784	0.00525868	0.714004	922	0.958745
metab_100009030	lactosyl-N-palmitoyl-sphingosine (d18:1/16:0)		Lipid	Lactosylceramides (LCER)	order.Bacteroidales	0.00417703	0.0113957	0.714045	922	0.958745
metab_100009264	glycochenodeoxycholate glucuronide (1)		Lipid	Primary Bile Acid Metabolism	family.Actinomycetaceae	0.0170655	0.0465592	0.714054	922	0.958745
metab_100015737	ceramide (d18:1/17:0, d17:1/18:0)*		Lipid	Ceramides	genus.Anaerosporobacter	-0.00890591	0.0242945	0.714019	922	0.958745
metab_100020254	glycine conjugate of C10H14O2 (1)*		Partially Characterized Molecules	Partially Characterized Molecules	genus.Oribacterium	-0.00878604	0.0239705	0.714053	922	0.958745
metab_100020487	N-acetyl-isoputreanine		Amino Acid	Polyamine Metabolism	family.UCG.011	0.00631734	0.0172339	0.714032	922	0.958745
metab_100020496	sulfate of piperine metabolite C16H19NO3 (2)*		Xenobiotics	Food Component/Plant	Species.intestinalis.2	-0.00970015	0.0264628	0.714036	922	0.958745
metab_100021104	pregnenetriol disulfate*		Lipid	Pregnenolone Steroids	genus..Clostridium..innocuum.group	0.00886435	0.0241793	0.713998	922	0.958745
metab_100021502	(2 or 3)-decenoate (10:1n7 or n8)		Lipid	Medium Chain Fatty Acid	genus.Turicibacter	-0.0033136	0.00904007	0.714045	922	0.958745
metab_100022005	bilirubin degradation product, C17H18N2O4 (1)**		Partially Characterized Molecules	Partially Characterized Molecules	phylum.Firmicutes	0.0101927	0.0278055	0.714028	922	0.958745
metab_100022005	bilirubin degradation product, C17H18N2O4 (1)**		Partially Characterized Molecules	Partially Characterized Molecules	order.Micrococcales	-0.0118951	0.032447	0.714005	922	0.958745
metab_100022005	bilirubin degradation product, C17H18N2O4 (1)**		Partially Characterized Molecules	Partially Characterized Molecules	Species.sanguinis	0.00284702	0.00776606	0.714007	922	0.958745
metab_1110	N-acetylalanine		Amino Acid	Alanine and Aspartate Metabolism	genus.CAG.56	-0.00170425	0.00464932	0.714035	922	0.958745
metab_1537	1-palmitoyl-2-linoleoyl-GPC (16:0/18:2)		Lipid	Phosphatidylcholine (PC)	genus.Terrisporobacter	0.00134119	0.00365854	0.71401	922	0.958745
metab_536	2'-deoxyuridine		Nucleotide	Pyrimidine Metabolism, Uracil containing	genus.Lachnospiraceae.UCG.009	-0.00525944	0.0143477	0.714027	922	0.958745
metab_872	thymidine		Nucleotide	Pyrimidine Metabolism, Thymine containing	Species.massiliensis.7	-0.00429968	0.0117307	0.714054	922	0.958745
metab_980	pentadecanoate (15:0)		Lipid	Long Chain Saturated Fatty Acid	family.Sutterellaceae	-0.00325702	0.00888495	0.714022	922	0.958745
metab_999921310	X - 21310		NA	NA	genus.Monoglobus	-0.00232239	0.0063353	0.71402	922	0.958745
metab_999924422	X - 24422		NA	NA	genus.Lachnoclostridium	0.0036445	0.00994223	0.714029	922	0.958745
metab_100001274	N-acetylthreonine		Amino Acid	Glycine, Serine and Threonine Metabolism	Species.virosa	0.00398741	0.0108791	0.714064	922	0.958749
metab_100008916	1-stearoyl-2-docosahexaenoyl-GPC (18:0/22:6)		Lipid	Phosphatidylcholine (PC)	Species.hominis	0.00219645	0.00599271	0.714064	922	0.958749
metab_999921607	X - 21607		NA	NA	genus..Eubacterium..xylanophilum.group	-0.00290923	0.00793732	0.71406	922	0.958749
metab_100001551	1-arachidonoyl-GPC (20:4n6)*		Lipid	Lysophospholipid	genus.Oribacterium	0.00681156	0.0185846	0.714066	922	0.95875
metab_100001612	N-acetyl-aspartyl-glutamate (NAAG)		Amino Acid	Glutamate Metabolism	order.Peptostreptococcales.Tissierellales	-0.00359845	0.0098181	0.71407	922	0.95875
metab_922	N-stearoyl-sphinganine (d18:0/18:0)*		Lipid	Dihydroceramides	genus..Clostridium..innocuum.group	0.00821323	0.0224092	0.71407	922	0.95875
metab_999911372	X - 11372		NA	NA	Species.secundus	-0.00755983	0.0206267	0.714074	922	0.958752
metab_100015638	2-hydroxynervonate*		Lipid	Fatty Acid, Monohydroxy	family.Hungateiclostridiaceae	-0.00918291	0.0250554	0.714077	922	0.958753
metab_100000263	imidazole lactate		Amino Acid	Histidine Metabolism	Species.faecis	0.00377756	0.0103072	0.714083	922	0.958755
metab_100015786	sphingomyelin (d18:0/20:0, d16:0/22:0)*		Lipid	Dihydrosphingomyelins	family.Bacillaceae	0.0137608	0.0375469	0.714082	922	0.958755
metab_100020823	lithocholate sulfate (1)		Lipid	Secondary Bile Acid Metabolism	genus.Catenisphaera	0.0105084	0.028673	0.714087	922	0.958755
metab_999912844	X - 12844		NA	NA	order.Bacteroidales	0.00584921	0.0159601	0.714087	922	0.958755
metab_100000039	methionine sulfoxide		Amino Acid	Methionine, Cysteine, SAM and Taurine Metabolism	Species.stercoris	-0.00189824	0.00517968	0.714096	922	0.958761
metab_100020631	4-methylhexanoylglutamine		Lipid	Fatty Acid Metabolism (Acyl Glutamine)	Species.faecis	0.00539445	0.0147197	0.714095	922	0.958761
metab_999916087	X - 16087		NA	NA	genus.Clostridium.sensu.stricto.1	0.00293541	0.00800984	0.714097	922	0.958761
metab_100000626	sphingosine 1-phosphate		Lipid	Sphingosines	genus.Megasphaera	-0.00430359	0.0117438	0.714112	922	0.958764
metab_100002070	2-hydroxyglutarate		Lipid	Fatty Acid, Dicarboxylate	phylum.Proteobacteria	0.00273071	0.00745195	0.714122	922	0.958764
metab_100004299	N-acetyl-1-methylhistidine*		Amino Acid	Histidine Metabolism	Species.glucerasea	-0.00972538	0.026539	0.714112	922	0.958764
metab_100004575	N2,N5-diacetylornithine		Amino Acid	Urea cycle; Arginine and Proline Metabolism	genus.Prevotella_7	-0.00375002	0.0102331	0.714108	922	0.958764
metab_100010916	palmitoyl-oleoyl-glycerol (16:0/18:1) [1]*		Lipid	Diacylglycerol	Species.histaminiformans	-0.0154404	0.0421348	0.714115	922	0.958764
metab_100020542	11beta-hydroxyetiocholanolone glucuronide*		Lipid	Androgenic Steroids	Species.ihumii	-0.00973895	0.0265771	0.714123	922	0.958764
metab_100020545	N2-acetyl,N6,N6-dimethyllysine		Amino Acid	Lysine Metabolism	Species.xylaniphila	0.0200878	0.0548174	0.714117	922	0.958764
metab_100020578	4-allylcatechol sulfate		Xenobiotics	Benzoate Metabolism	genus.Lachnospiraceae.UCG.009	-0.0160427	0.043779	0.714118	922	0.958764
metab_504	serotonin		Amino Acid	Tryptophan Metabolism	Species.sanguinis	0.00445395	0.0121539	0.714107	922	0.958764
metab_561	glutamate		Amino Acid	Glutamate Metabolism	Species.provencensis	-0.0122232	0.0333548	0.714109	922	0.958764
metab_999923780	X - 23780		NA	NA	Species.splanchnicus	-0.00456753	0.0124644	0.71412	922	0.958764
metab_363	myo-inositol		Lipid	Inositol Metabolism	genus.Enterorhabdus	-0.00281076	0.00767052	0.714127	922	0.958764
metab_999917010	X - 17010		NA	NA	genus.Rikenellaceae.RC9.gut.group	0.00990994	0.0270439	0.714125	922	0.958764
metab_100005864	methyl glucopyranoside (alpha + beta)		Xenobiotics	Food Component/Plant	genus.Sutterella	-0.00566855	0.0154696	0.71413	922	0.958765
metab_100003001	1-(1-enyl-stearoyl)-GPE (P-18:0)*		Lipid	Lysoplasmalogen	Species.inops	0.00236728	0.00646041	0.714132	922	0.958766
metab_100001593	glutarylcarnitine (C5-DC)		Amino Acid	Lysine Metabolism	family.Hungateiclostridiaceae	0.0106889	0.0291707	0.714135	922	0.958767
metab_100000998	citramalate		Amino Acid	Glutamate Metabolism	family.Anaerofustaceae	0.00885271	0.0241603	0.714142	922	0.958768
metab_100001757	thymol sulfate		Xenobiotics	Food Component/Plant	genus.Latilactobacillus	-0.0157418	0.0429613	0.714141	922	0.958768
metab_100002784	2-oxoarginine*		Amino Acid	Urea cycle; Arginine and Proline Metabolism	genus.Sanguibacteroides	-0.0142928	0.0390066	0.714139	922	0.958768
metab_100001425	5,6-dihydrouridine		Nucleotide	Pyrimidine Metabolism, Uracil containing	genus.Monoglobus	0.00211776	0.00577973	0.714145	922	0.958768
metab_100006370	3beta-hydroxy-5-cholestenoate		Lipid	Sterol	genus.Veillonella	0.00387797	0.0105837	0.714146	922	0.958768
metab_100001466	3-methylcytidine		Nucleotide	Pyrimidine Metabolism, Cytidine containing	Species.delbrueckii	0.0027825	0.0075943	0.714158	922	0.958782
metab_100001993	pregnenediol disulfate (C21H34O8S2)*		Lipid	Pregnenolone Steroids	genus.Flavonifractor	0.00509849	0.0139155	0.714162	922	0.958784
metab_100000295	tartarate		Xenobiotics	Food Component/Plant	genus.Catenisphaera	-0.00948935	0.0259014	0.71418	922	0.958789
metab_100009045	phenylacetylglutamate		Peptide	Acetylated Peptides	Species.longoviformis	0.018072	0.0493275	0.714177	922	0.958789
metab_100010918	oleoyl-oleoyl-glycerol (18:1/18:1) [1]*		Lipid	Diacylglycerol	genus.CAG.56	-0.0032205	0.00879023	0.714174	922	0.958789
metab_409	malate		Energy	TCA Cycle	genus..Eubacterium..fissicatena.group	0.0039326	0.0107341	0.71418	922	0.958789
metab_566	valine		Amino Acid	Leucine, Isoleucine and Valine Metabolism	genus.Lactococcus	0.00318601	0.00869615	0.714176	922	0.958789
metab_926	caproate (6:0)		Lipid	Medium Chain Fatty Acid	Species.piger	0.00356499	0.00973066	0.714179	922	0.958789
metab_999913684	X - 13684		NA	NA	genus.Lachnospiraceae.UCG.007	0.0102142	0.0278797	0.714178	922	0.958789
metab_100001395	1-linoleoyl-GPC (18:2)		Lipid	Lysophospholipid	family.Prevotellaceae	0.00195686	0.00534143	0.714187	922	0.958795
metab_999921467	X - 21467		NA	NA	Species.wadsworthia	0.00488138	0.0133244	0.714192	922	0.958799
metab_100002094	gamma-CEHC		Cofactors and Vitamins	Tocopherol Metabolism	family.Victivallaceae	0.0105478	0.0287935	0.71421	922	0.95882
metab_100006295	sphingomyelin (d18:1/22:1, d18:2/22:0, d16:1/24:1)*		Lipid	Sphingomyelins	genus.Leuconostoc	-0.00866818	0.0236628	0.714213	922	0.958821
metab_100005403	etiocholanolone glucuronide		Lipid	Androgenic Steroids	genus.Senegalimassilia	0.00483374	0.0131961	0.714229	922	0.958823
metab_100006293	sphingomyelin (d18:1/20:2, d18:2/20:1, d16:1/22:2)*		Lipid	Sphingomyelins	genus.Lactonifactor	-0.0091522	0.0249855	0.714229	922	0.958823
metab_100008994	1-stearoyl-2-linoleoyl-GPI (18:0/18:2)		Lipid	Phosphatidylinositol (PI)	order.Lachnospirales	-0.0106709	0.0291314	0.714227	922	0.958823
metab_100020377	ethyl beta-glucopyranoside		Xenobiotics	Food Component/Plant	genus.Anaerosporobacter	0.022099	0.0603287	0.714221	922	0.958823
metab_100020414	6-bromotryptophan		Amino Acid	Tryptophan Metabolism	Species.massiliensis.6	0.00862033	0.0235329	0.714221	922	0.958823
metab_189	N6,N6,N6-trimethyllysine		Amino Acid	Lysine Metabolism	genus.Ruminiclostridium	-0.0103005	0.0281203	0.714227	922	0.958823
metab_381	2-aminoadipate		Amino Acid	Lysine Metabolism	Species.sobrinus	-0.00645857	0.0176316	0.714224	922	0.958823
metab_100001081	2-pyrrolidinone		Amino Acid	Glutamate Metabolism	Species.bicirculans	0.00210296	0.00574132	0.71424	922	0.958823
metab_100001315	p-cresol sulfate		Xenobiotics	Benzoate Metabolism	genus.Collinsella	-0.00470007	0.0128316	0.714236	922	0.958823
metab_100002102	N-acetyl-beta-alanine		Nucleotide	Pyrimidine Metabolism, Uracil containing	Species.champanellensis	-0.00234571	0.00640402	0.714238	922	0.958823
metab_100006361	dopamine 3-O-sulfate		Amino Acid	Tyrosine Metabolism	Species.massiliensis.3	-0.00463863	0.0126644	0.714248	922	0.958823
metab_100020425	1-carboxyethylleucine	N-lactoyl leucine	Amino Acid	Leucine, Isoleucine and Valine Metabolism	family.Eggerthellaceae	0.00271474	0.00741156	0.71424	922	0.958823
metab_1021	5-oxoproline		Amino Acid	Glutathione Metabolism	genus.Sellimonas	0.00231744	0.00632697	0.714244	922	0.958823
metab_519	myristate (14:0)		Lipid	Long Chain Saturated Fatty Acid	genus.Lachnospiraceae.FCS020.group	-0.00380977	0.0104014	0.714247	922	0.958823
metab_62	12,13-DiHOME		Lipid	Fatty Acid, Dihydroxy	Species.tertium	-0.0104187	0.0284445	0.714242	922	0.958823
metab_999912830	X - 12830		NA	NA	Species.histaminiformans	-0.0204191	0.0557481	0.714247	922	0.958823
metab_100001614	hexadecanedioate (C16-DC)		Lipid	Fatty Acid, Dicarboxylate	Species.massiliensis.2	0.0049955	0.0136391	0.714255	922	0.958824
metab_100009005	1-(1-enyl-palmitoyl)-2-oleoyl-GPE (P-16:0/18:1)*		Lipid	Plasmalogen	family.Oscillospiraceae	-0.00578959	0.0158071	0.714254	922	0.958824
metab_803	mannose		Carbohydrate	Fructose, Mannose and Galactose Metabolism	Species.cateniformis	0.00476783	0.0130174	0.714254	922	0.958824
metab_999911849	X - 11849		NA	NA	Species.ramosum	-0.0129959	0.0354826	0.714257	922	0.958824
metab_100001731	indoleacetylglutamine		Amino Acid	Tryptophan Metabolism	Species.angulatum	-0.0126777	0.0346157	0.714273	922	0.958827
metab_100002199	tridecenedioate (C13:1-DC)*		Lipid	Fatty Acid, Dicarboxylate	genus.Lachnospiraceae.FCS020.group	-0.00375576	0.0102549	0.714273	922	0.958827
metab_100003151	linoleoylcarnitine (C18:2)*		Lipid	Fatty Acid Metabolism (Acyl Carnitine, Polyunsaturated)	genus.Citrobacter	-0.00859246	0.0234616	0.714278	922	0.958827
metab_100006098	3-hydroxypyridine sulfate		Xenobiotics	Chemical	genus.Catenisphaera	0.012131	0.0331225	0.714269	922	0.958827
metab_100008903	1,2-dilinoleoyl-GPC (18:2/18:2)		Lipid	Phosphatidylcholine (PC)	Species.salyersiae	-0.00458232	0.0125119	0.714276	922	0.958827
metab_100020241	gamma-glutamylcitrulline*		Peptide	Gamma-glutamyl Amino Acid	genus.Barnesiella	0.00234659	0.00640718	0.71427	922	0.958827
metab_1082	N-acetylleucine		Amino Acid	Leucine, Isoleucine and Valine Metabolism	family.Anaerovoracaceae	0.00412691	0.0112678	0.714261	922	0.958827
metab_999912906	X - 12906		NA	NA	Species.mitsuokai	0.00461683	0.0126062	0.714276	922	0.958827
metab_999916935	X - 16935		NA	NA	genus.Allisonella	-0.0100514	0.0274439	0.714263	922	0.958827
metab_100006642	glycodeoxycholate 3-sulfate		Lipid	Secondary Bile Acid Metabolism	genus.TM7x	-0.0106728	0.0291422	0.71428	922	0.958828
metab_100001197	10-undecenoate (11:1n1)		Lipid	Medium Chain Fatty Acid	Species.mitsuokai	-0.0056883	0.0155324	0.714286	922	0.958828
metab_100002129	pregnenolone sulfate		Lipid	Pregnenolone Steroids	order.Burkholderiales	0.00443661	0.0121146	0.714289	922	0.958828
metab_100002910	1-methyl-5-imidazoleacetate		Amino Acid	Histidine Metabolism	genus.Frisingicoccus	-0.0105631	0.0288431	0.714285	922	0.958828
metab_999924307	X - 24307		NA	NA	genus.Lachnospiraceae.FCS020.group	0.00332307	0.00907392	0.714287	922	0.958828
metab_100001108	3-methylxanthine		Xenobiotics	Xanthine Metabolism	genus.Enterorhabdus	0.00727446	0.0198638	0.714291	922	0.958828
metab_565	tryptophan		Amino Acid	Tryptophan Metabolism	Species.porcorum	0.00681849	0.0186189	0.714293	922	0.958829
metab_100001320	erythronate*		Carbohydrate	Aminosugar Metabolism	family.Victivallaceae	0.00649676	0.0177415	0.714311	922	0.958832
metab_100001417	phenylacetylglutamine		Peptide	Acetylated Peptides	Species.anaerobia	0.00861229	0.0235184	0.714308	922	0.958832
metab_100002009	5alpha-pregnan-3beta,20beta-diol monosulfate (1)		Lipid	Progestin Steroids	family.Coriobacteriales.Incertae.Sedis	0.00424575	0.0115953	0.714332	922	0.958832
metab_100002466	cysteinylglycine disulfide*		Amino Acid	Glutathione Metabolism	genus.Blautia	-0.00658326	0.0179786	0.714325	922	0.958832
metab_100002989	oleoyl-linoleoyl-glycerol (18:1/18:2) [1]		Lipid	Diacylglycerol	genus.Catenisphaera	0.00685133	0.0187127	0.714353	922	0.958832
metab_100004182	3b-hydroxy-5-cholenoic acid		Lipid	Secondary Bile Acid Metabolism	Species.hadrus	-0.00415886	0.011359	0.714355	922	0.958832
metab_100005391	3-(3-hydroxyphenyl)propionate sulfate		Xenobiotics	Benzoate Metabolism	order.Opitutales	-0.0248895	0.067979	0.714351	922	0.958832
metab_100006298	lignoceroyl sphingomyelin (d18:1/24:0)		Lipid	Sphingomyelins	Species.ihumii	0.00585815	0.0159971	0.714302	922	0.958832
metab_100008992	1-stearoyl-2-docosahexaenoyl-GPE (18:0/22:6)*		Lipid	Phosphatidylethanolamine (PE)	genus.Erysipelotrichaceae.UCG.003	-0.00266326	0.00727366	0.714339	922	0.958832
metab_100009038	myristoyl dihydrosphingomyelin (d18:0/14:0)*		Lipid	Dihydrosphingomyelins	genus.DTU089	-0.00307033	0.00838596	0.714357	922	0.958832
metab_100015618	palmitoyl-docosahexaenoyl-glycerol (16:0/22:6) [1]*		Lipid	Diacylglycerol	genus.Eubacterium	-0.0121723	0.0332462	0.714358	922	0.958832
metab_100020219	3-formylindole		Xenobiotics	Food Component/Plant	Species.dentium	0.00683902	0.0186764	0.714314	922	0.958832
metab_100022005	bilirubin degradation product, C17H18N2O4 (1)**		Partially Characterized Molecules	Partially Characterized Molecules	genus.Blautia	-0.00758936	0.0207288	0.714358	922	0.958832
metab_1105	alpha-tocopherol		Cofactors and Vitamins	Tocopherol Metabolism	order.Monoglobales	0.00333484	0.00910712	0.714319	922	0.958832
metab_1114	3-aminoisobutyrate		Nucleotide	Pyrimidine Metabolism, Thymine containing	genus.Subdoligranulum	-0.00471173	0.0128682	0.714337	922	0.958832
metab_1258	anthranilate		Amino Acid	Tryptophan Metabolism	Species.bacterium	-0.00196553	0.00536846	0.714358	922	0.958832
metab_2054	ethylmalonate		Amino Acid	Leucine, Isoleucine and Valine Metabolism	Species.ndongoniae	0.00989697	0.0270312	0.714354	922	0.958832
metab_466	phytanate		Xenobiotics	Food Component/Plant	genus.Lachnospiraceae.NK4B4.group	-0.0101086	0.0276044	0.714307	922	0.958832
metab_477	pristanate		Lipid	Fatty Acid, Branched	class.Actinobacteria	-0.00327478	0.00894376	0.714339	922	0.958832
metab_512	taurine		Amino Acid	Methionine, Cysteine, SAM and Taurine Metabolism	phylum.Firmicutes	-0.00637145	0.0174009	0.714336	922	0.958832
metab_999912101	X - 12101		NA	NA	genus.Parabacteroides	0.00384874	0.0105118	0.714352	922	0.958832
metab_999912410	X - 12410		NA	NA	family.Carnobacteriaceae	-0.0137141	0.0374529	0.714325	922	0.958832
metab_999912812	X - 12812		NA	NA	family.Atopobiaceae	-0.0117496	0.0320888	0.714333	922	0.958832
metab_999913684	X - 13684		NA	NA	genus..Eubacterium..xylanophilum.group	-0.00341341	0.0093214	0.71431	922	0.958832
metab_999913728	X - 13728		NA	NA	Species.intestinalis.1	0.0076253	0.020824	0.714319	922	0.958832
metab_999918901	X - 18901		NA	NA	Species.justesenii	-0.0289275	0.0790004	0.714326	922	0.958832
metab_999924334	X - 24334		NA	NA	Species.provencensis	-0.0089225	0.0243697	0.714354	922	0.958832
metab_999924544	X - 24544		NA	NA	Species.eggerthii	0.00311571	0.00850952	0.714345	922	0.958832
metab_999924947	X - 24947		NA	NA	order.Flavobacteriales	0.0119994	0.0327693	0.714318	922	0.958832
metab_999924949	X - 24949		NA	NA	genus.Finegoldia	-0.0144657	0.0395074	0.714339	922	0.958832
metab_100000840	tartronate (hydroxymalonate)		Xenobiotics	Food Component/Plant	genus.Oxalobacter	-0.00501608	0.0137007	0.714363	922	0.958833
metab_100020208	perfluorooctanoate (PFOA)		Xenobiotics	Chemical	genus.Sutterella	0.00349816	0.00955475	0.714365	922	0.958833
metab_999923659	X - 23659		NA	NA	class.Cyanobacteriia	-0.0106794	0.0291692	0.714363	922	0.958833
metab_100001635	ectoine		Xenobiotics	Chemical	Species.senegalensis	0.0103495	0.0282685	0.714367	922	0.958833
metab_100021666	branched-chain, straight-chain, or cyclopropyl 10:1 fatty acid (1)*		Partially Characterized Molecules	Partially Characterized Molecules	genus.Citrobacter	-0.01141	0.0311656	0.714372	922	0.958836
metab_999916580	X - 16580		NA	NA	genus.Adlercreutzia	-0.00399832	0.0109212	0.714374	922	0.958836
metab_100006435	N-acetylglucosamine/N-acetylgalactosamine		Carbohydrate	Aminosugar Metabolism	genus.UBA1819	-0.0022113	0.00604027	0.714383	922	0.95884
metab_100015731	N-palmitoyl-heptadecasphingosine (d17:1/16:0)*		Lipid	Ceramides	Species.indistinctus	0.00392042	0.010709	0.714388	922	0.95884
metab_100015833	arachidoylcarnitine (C20)*		Lipid	Fatty Acid Metabolism (Acyl Carnitine, Long Chain Saturated)	family.Flavobacteriaceae	0.0051515	0.0140716	0.714383	922	0.95884
metab_100020217	N,N,N-trimethyl-alanylproline betaine (TMAP)		Amino Acid	Urea cycle; Arginine and Proline Metabolism	Species.microfusus	-0.0112754	0.0307995	0.714386	922	0.95884
metab_1668	taurodeoxycholate		Lipid	Secondary Bile Acid Metabolism	genus.Oxalobacter	0.0118534	0.0323777	0.714379	922	0.95884
metab_498	retinol (Vitamin A)		Cofactors and Vitamins	Vitamin A Metabolism	Species.mitsuokai	0.00480589	0.0131278	0.714389	922	0.95884
metab_100004328	sphingomyelin (d18:1/14:0, d16:1/16:0)*		Lipid	Sphingomyelins	order.Clostridia.vadinBB60.group	-0.00310987	0.00849522	0.714397	922	0.958846
metab_100005383	N-methylpipecolate		Xenobiotics	Bacterial/Fungal	Species.equolifaciens	-0.00982118	0.0268289	0.714402	922	0.958846
metab_100006190	2-acetamidophenol sulfate		Xenobiotics	Food Component/Plant	Species.plebeius	0.00654126	0.0178688	0.714399	922	0.958846
metab_100019801	3-hydroxyoleoylcarnitine		Lipid	Fatty Acid Metabolism (Acyl Carnitine, Hydroxy)	order.Lactobacillales	-0.00297258	0.00812036	0.714404	922	0.958846
metab_240	3-(4-hydroxyphenyl)lactate		Amino Acid	Tyrosine Metabolism	Species.stercoris.1	-0.00240236	0.00656263	0.714403	922	0.958846
metab_100001778	1-linoleoyl-GPI (18:2)*		Lipid	Lysophospholipid	genus.Gordonibacter	-0.00714666	0.0195237	0.714415	922	0.95885
metab_100008903	1,2-dilinoleoyl-GPC (18:2/18:2)		Lipid	Phosphatidylcholine (PC)	Species.thetaiotaomicron	0.0023565	0.00643761	0.714413	922	0.95885
metab_100009038	myristoyl dihydrosphingomyelin (d18:0/14:0)*		Lipid	Dihydrosphingomyelins	genus.Lachnospiraceae.FCS020.group	-0.00283864	0.00775471	0.714412	922	0.95885
metab_999912844	X - 12844		NA	NA	family.Hafniaceae	0.00983263	0.026861	0.71441	922	0.95885
metab_100001033	beta-sitosterol		Lipid	Sterol	genus.CAG.873	0.00538281	0.0147056	0.714423	922	0.958854
metab_100020276	sphingomyelin (d17:1/14:0, d16:1/15:0)*		Lipid	Sphingomyelins	Species.bifidum	-0.00435374	0.0118943	0.714425	922	0.958854
metab_1268	gamma-glutamylleucine		Peptide	Gamma-glutamyl Amino Acid	Species.hydrogenotrophica	0.004221	0.0115316	0.714424	922	0.958854
metab_100001425	5,6-dihydrouridine		Nucleotide	Pyrimidine Metabolism, Uracil containing	Species.splanchnicus	0.00166636	0.00455311	0.714465	922	0.958856
metab_100001562	2-palmitoyl-GPC (16:0)*		Lipid	Lysophospholipid	family.Streptococcaceae	0.00227369	0.00621181	0.714432	922	0.958856
metab_100002227	4-cholesten-3-one		Lipid	Sterol	family.Desulfovibrionaceae	-0.00243068	0.00664105	0.714446	922	0.958856
metab_100004328	sphingomyelin (d18:1/14:0, d16:1/16:0)*		Lipid	Sphingomyelins	genus.Enterorhabdus	-0.00298804	0.00816442	0.714464	922	0.958856
metab_100006644	taurodeoxycholic acid 3-sulfate		Lipid	Secondary Bile Acid Metabolism	genus..Eubacterium..ventriosum.group	-0.00565061	0.0154388	0.714451	922	0.958856
metab_100009002	1-(1-enyl-palmitoyl)-2-arachidonoyl-GPE (P-16:0/20:4)*		Lipid	Plasmalogen	Species.tertium	0.00885979	0.0242051	0.71443	922	0.958856
metab_100009027	sphingomyelin (d18:0/18:0, d19:0/17:0)*		Lipid	Dihydrosphingomyelins	order.Acholeplasmatales	-0.00630742	0.0172322	0.714433	922	0.958856
metab_100020371	N,N-dimethylalanine		Amino Acid	Alanine and Aspartate Metabolism	genus.Prevotella_7	-0.00646378	0.0176606	0.714452	922	0.958856
metab_100020502	sulfate of piperine metabolite C18H21NO3 (1)*		Xenobiotics	Food Component/Plant	family.vadinBE97	-0.0214732	0.0586715	0.714459	922	0.958856
metab_100020536	4-ethylcatechol sulfate		Xenobiotics	Benzoate Metabolism	Species.luti	0.0109921	0.0300315	0.714437	922	0.958856
metab_100020550	deoxycholic acid glucuronide		Lipid	Secondary Bile Acid Metabolism	Species.succinatiphilus	-0.0212236	0.0579909	0.714466	922	0.958856
metab_100021502	(2 or 3)-decenoate (10:1n7 or n8)		Lipid	Medium Chain Fatty Acid	Species.bartlettii	-0.00277237	0.00757499	0.71446	922	0.958856
metab_1094	thyroxine		Amino Acid	Tyrosine Metabolism	order.Erysipelotrichales	-0.00317017	0.0086619	0.71446	922	0.958856
metab_1518	N-palmitoyl-sphingosine (d18:1/16:0)		Lipid	Ceramides	genus.Slackia	-0.00383181	0.01047	0.714467	922	0.958856
metab_512	taurine		Amino Acid	Methionine, Cysteine, SAM and Taurine Metabolism	genus.Mitsuokella	-0.00344958	0.0094254	0.714461	922	0.958856
metab_893	arachidate (20:0)		Lipid	Long Chain Saturated Fatty Acid	genus..Eubacterium..siraeum.group	0.00183707	0.00501902	0.714435	922	0.958856
metab_999912816	X - 12816		NA	NA	genus.Lactobacillus	-0.00685593	0.0187326	0.71446	922	0.958856
metab_999916576	X - 16576		NA	NA	order.Chloroplast	0.0104735	0.0286153	0.714444	922	0.958856
metab_999918888	X - 18888		NA	NA	Species.urinimassiliense	0.016448	0.0449408	0.714458	922	0.958856
metab_999925936	X - 25936		NA	NA	order.Monoglobales	0.00430227	0.0117552	0.71446	922	0.958856
metab_100006361	dopamine 3-O-sulfate		Amino Acid	Tyrosine Metabolism	Species.equolifaciens	-0.00610643	0.0166855	0.714473	922	0.958856
metab_100006379	C-glycosyltryptophan		Amino Acid	Tryptophan Metabolism	Species.obeum	0.00214061	0.00584907	0.714472	922	0.958856
metab_100010936	oleoyl-arachidonoyl-glycerol (18:1/20:4) [1]*		Lipid	Diacylglycerol	genus.Enterorhabdus	-0.00486815	0.0133019	0.714471	922	0.958856
metab_100000265	kynurenine		Amino Acid	Tryptophan Metabolism	order.Eubacteriales	-0.00485602	0.0132706	0.71451	922	0.958857
metab_100000406	ribitol		Carbohydrate	Pentose Metabolism	family.Pseudomonadaceae	-0.00643693	0.0175959	0.714587	922	0.958857
metab_100000551	4-methyl-2-oxopentanoate		Amino Acid	Leucine, Isoleucine and Valine Metabolism	genus.Marvinbryantia	-0.0017982	0.00491482	0.714547	922	0.958857
metab_100000657	1,2-dipalmitoyl-GPC (16:0/16:0)		Lipid	Phosphatidylcholine (PC)	genus.Holdemania	-0.00283191	0.00773925	0.714515	922	0.958857
metab_100000706	alpha-hydroxyisocaproate		Amino Acid	Leucine, Isoleucine and Valine Metabolism	genus.Oxalobacter	0.00389972	0.0106613	0.714613	922	0.958857
metab_100000706	alpha-hydroxyisocaproate		Amino Acid	Leucine, Isoleucine and Valine Metabolism	Species.mutans	-0.0040597	0.0110937	0.714492	922	0.958857
metab_100000707	maleate		Lipid	Fatty Acid, Dicarboxylate	genus.Prevotella	0.0111082	0.0303575	0.714519	922	0.958857
metab_100001064	glycolithocholate		Lipid	Secondary Bile Acid Metabolism	genus.Catenibacterium	0.00555259	0.0151743	0.714512	922	0.958857
metab_100001198	myristoleate (14:1n5)		Lipid	Long Chain Monounsaturated Fatty Acid	Species.angulatum	-0.010581	0.0289319	0.714661	922	0.958857
metab_100001253	N-acetylglutamine		Amino Acid	Glutamate Metabolism	Species.bromii	-0.00208079	0.0056889	0.714629	922	0.958857
metab_100001313	gamma-glutamylmethionine		Peptide	Gamma-glutamyl Amino Acid	Species.excrementihominis	-0.00359482	0.00982749	0.714607	922	0.958857
metab_100001335	eicosenoate (20:1)		Lipid	Long Chain Monounsaturated Fatty Acid	phylum.Proteobacteria	0.00420566	0.0114962	0.714579	922	0.958857
metab_100001335	eicosenoate (20:1)		Lipid	Long Chain Monounsaturated Fatty Acid	genus.Mitsuokella	0.00663203	0.0181346	0.714667	922	0.958857
metab_100001468	N1-Methyl-2-pyridone-5-carboxamide		Cofactors and Vitamins	Nicotinate and Nicotinamide Metabolism	Species.excrementihominis	-0.00436599	0.0119338	0.714563	922	0.958857
metab_100001567	1-palmitoyl-GPE (16:0)		Lipid	Lysophospholipid	class.Lentisphaeria	0.00727579	0.0198892	0.714589	922	0.958857
metab_100001611	3beta,7alpha-dihydroxy-5-cholestenoate		Lipid	Sterol	Species.tanakaei	0.00941346	0.0257388	0.714653	922	0.958857
metab_100001635	ectoine		Xenobiotics	Chemical	genus.Pediococcus	0.0177939	0.0486527	0.714652	922	0.958857
metab_100001925	cyclo(leu-pro)		Peptide	Dipeptide	genus.Leuconostoc	0.0169119	0.0462122	0.714481	922	0.958857
metab_100001990	taurocholenate sulfate*		Lipid	Secondary Bile Acid Metabolism	genus.Parasutterella	0.00480179	0.013129	0.714646	922	0.958857
metab_100002544	4-hydroxyglutamate		Amino Acid	Glutamate Metabolism	Species.lenta	0.0061895	0.0169197	0.71459	922	0.958857
metab_100002769	argininate*		Amino Acid	Urea cycle; Arginine and Proline Metabolism	family.Saccharimonadaceae	0.00691398	0.0189046	0.714653	922	0.958857
metab_100002945	(14 or 15)-methylpalmitate (a17:0 or i17:0)		Lipid	Fatty Acid, Branched	order.Victivallales	0.00975486	0.0266668	0.714598	922	0.958857
metab_100003260	carboxyethyl-GABA		Amino Acid	Glutamate Metabolism	genus.Erysipelatoclostridium	0.00214305	0.00585647	0.714505	922	0.958857
metab_100004083	glycohyocholate		Lipid	Secondary Bile Acid Metabolism	genus.Erysipelatoclostridium	0.00523896	0.0143245	0.71465	922	0.958857
metab_100004089	2-hydroxydecanoate		Lipid	Fatty Acid, Monohydroxy	order.Oscillospirales	-0.0131731	0.0360044	0.714545	922	0.958857
metab_100004227	2-aminooctanoate		Lipid	Fatty Acid, Amino	order.Flavobacteriales	0.00853786	0.0233317	0.714501	922	0.958857
metab_100005717	1-palmitoyl-GPG (16:0)*		Lipid	Lysophospholipid	genus.Turicibacter	0.00244749	0.00669115	0.714617	922	0.958857
metab_100006129	vanillactate		Amino Acid	Tyrosine Metabolism	genus.Succinivibrio	0.00793268	0.0216775	0.714496	922	0.958857
metab_100006726	linoleoyl ethanolamide		Lipid	Endocannabinoid	Species.vulgatus	0.00259378	0.00708984	0.714569	922	0.958857
metab_100008914	1-palmitoyl-2-arachidonoyl-GPC (16:0/20:4n6)		Lipid	Phosphatidylcholine (PC)	genus.Barnesiella	-0.00167403	0.00457542	0.714546	922	0.958857
metab_100008984	1-palmitoyl-2-palmitoleoyl-GPC (16:0/16:1)*		Lipid	Phosphatidylcholine (PC)	order.Micrococcales	0.0114701	0.0313582	0.714619	922	0.958857
metab_100008990	1-palmitoyl-2-arachidonoyl-GPE (16:0/20:4)*		Lipid	Phosphatidylethanolamine (PE)	Species.piger	0.00898892	0.0245649	0.714508	922	0.958857
metab_100009028	N-palmitoyl-sphinganine (d18:0/16:0)		Lipid	Dihydroceramides	order.Coriobacteriales	-0.00278167	0.007602	0.714517	922	0.958857
metab_100009038	myristoyl dihydrosphingomyelin (d18:0/14:0)*		Lipid	Dihydrosphingomyelins	Species.vulgatus	-0.00222273	0.00607779	0.714666	922	0.958857
metab_100009130	1-oleoyl-2-docosahexaenoyl-GPC (18:1/22:6)*		Lipid	Phosphatidylcholine (PC)	genus.Lachnospiraceae.AC2044.group	0.00264031	0.00721851	0.714624	922	0.958857
metab_100009272	glycosyl-N-palmitoyl-sphingosine (d18:1/16:0)		Lipid	Hexosylceramides (HCER)	Species.edouardi	0.00237468	0.0064926	0.714637	922	0.958857
metab_100009343	1-linoleoyl-2-linolenoyl-GPC (18:2/18:3)*		Lipid	Phosphatidylcholine (PC)	family.Defluviitaleaceae	0.00523471	0.0143105	0.714606	922	0.958857
metab_100010942	linoleoyl-linoleoyl-glycerol (18:2/18:2) [2]*		Lipid	Diacylglycerol	order.Erysipelotrichales	-0.0066925	0.0182906	0.714527	922	0.958857
metab_100015625	glycosyl-N-behenoyl-sphingadienine (d18:2/22:0)*		Lipid	Hexosylceramides (HCER)	genus.Dielma	-0.012577	0.0343902	0.714666	922	0.958857
metab_100015637	2-hydroxybehenate		Lipid	Fatty Acid, Monohydroxy	genus.Paraprevotella	0.00147817	0.00404102	0.714608	922	0.958857
metab_100015638	2-hydroxynervonate*		Lipid	Fatty Acid, Monohydroxy	genus.Paludicola	0.00354226	0.00968153	0.714543	922	0.958857
metab_100015789	sphingomyelin (d18:2/24:2)*		Lipid	Sphingomyelins	Species.longoviformis	0.00911379	0.0249179	0.714637	922	0.958857
metab_100015968	carotene diol (3)		Cofactors and Vitamins	Vitamin A Metabolism	class.Bacteroidia	0.00641305	0.0175358	0.714667	922	0.958857
metab_100019978	octadecenedioate (C18:1-DC)		Lipid	Fatty Acid, Dicarboxylate	Species.cutis	-0.0110165	0.0301174	0.714612	922	0.958857
metab_100020014	glucuronide of C10H18O2 (7)*		Partially Characterized Molecules	Partially Characterized Molecules	genus.Gordonibacter	0.0145088	0.0396629	0.714599	922	0.958857
metab_100020217	N,N,N-trimethyl-alanylproline betaine (TMAP)		Amino Acid	Urea cycle; Arginine and Proline Metabolism	Species.fairfieldensis	-0.012432	0.0339848	0.714594	922	0.958857
metab_100020262	glutamine conjugate of C6H10O2 (2)*		Partially Characterized Molecules	Partially Characterized Molecules	Species.cutis	0.0171526	0.0469003	0.714657	922	0.958857
metab_100020378	2-hydroxysebacate		Lipid	Fatty Acid, Dicarboxylate	genus.Epulopiscium	-0.00798275	0.0218141	0.714494	922	0.958857
metab_100020479	indoleacetoylcarnitine*		Amino Acid	Tryptophan Metabolism	family.Lactobacillaceae	0.00434886	0.0118884	0.714597	922	0.958857
metab_100020550	deoxycholic acid glucuronide		Lipid	Secondary Bile Acid Metabolism	Species.anaerobia	0.0126231	0.0345149	0.714654	922	0.958857
metab_100020578	4-allylcatechol sulfate		Xenobiotics	Benzoate Metabolism	genus.Methanobrevibacter	0.0144081	0.0393953	0.714652	922	0.958857
metab_100021103	pregnenetriol sulfate*		Lipid	Pregnenolone Steroids	Species.anginosus	0.0135945	0.0371641	0.714605	922	0.958857
metab_100021123	hydroxy-N6,N6,N6-trimethyllysine*		Amino Acid	Lysine Metabolism	order.Lachnospirales	0.00913396	0.0249647	0.714545	922	0.958857
metab_100021198	picolinoylglycine		Lipid	Fatty Acid Metabolism (Acyl Glycine)	Species.formigenes	-0.0085052	0.0232465	0.714549	922	0.958857
metab_1023	sarcosine		Amino Acid	Glycine, Serine and Threonine Metabolism	genus.Cloacibacillus	0.00672152	0.018377	0.714633	922	0.958857
metab_1024	pantothenate		Cofactors and Vitamins	Pantothenate and CoA Metabolism	Species.massiliensis.5	-0.00704038	0.0192491	0.714637	922	0.958857
metab_1084	N-acetylvaline		Amino Acid	Leucine, Isoleucine and Valine Metabolism	genus.Roseburia	-0.00283723	0.00775744	0.714644	922	0.958857
metab_1087	erucate (22:1n9)		Lipid	Long Chain Monounsaturated Fatty Acid	Species.mitsuokai	-0.00757181	0.0207038	0.714661	922	0.958857
metab_1090	bilirubin (Z,Z)		Cofactors and Vitamins	Hemoglobin and Porphyrin Metabolism	genus.Caproiciproducens	-0.00712886	0.0194931	0.714667	922	0.958857
metab_1114	3-aminoisobutyrate		Nucleotide	Pyrimidine Metabolism, Thymine containing	family.Acidaminococcaceae	-0.00264342	0.00722565	0.714572	922	0.958857
metab_1224	cys-gly, oxidized		Amino Acid	Glutathione Metabolism	Species.bouchesdurhonensis	-0.00991775	0.0271142	0.714618	922	0.958857
metab_1242	N1-methyladenosine		Nucleotide	Purine Metabolism, Adenine containing	class.Lentisphaeria	0.00665678	0.0181995	0.714625	922	0.958857
metab_1254	glycerol		Lipid	Glycerolipid Metabolism	family.Carnobacteriaceae	-0.0101334	0.0277045	0.714626	922	0.958857
metab_1342	3-methoxytyrosine		Amino Acid	Tyrosine Metabolism	family.Oxalobacteraceae	0.00452702	0.0123714	0.714508	922	0.958857
metab_1528	1-palmitoyl-2-linoleoyl-GPI (16:0/18:2)		Lipid	Phosphatidylinositol (PI)	genus.Agathobacter	0.00480337	0.0131331	0.714642	922	0.958857
metab_1628	glycochenodeoxycholate		Lipid	Primary Bile Acid Metabolism	family.Selenomonadaceae	0.00906136	0.0247688	0.714574	922	0.958857
metab_1668	taurodeoxycholate		Lipid	Secondary Bile Acid Metabolism	genus.UCG.005	-0.00747047	0.0204263	0.714654	922	0.958857
metab_212	5-methylthioadenosine (MTA)		Amino Acid	Polyamine Metabolism	genus.GCA.900066575	-0.00245572	0.00671109	0.714512	922	0.958857
metab_338	gluconate		Xenobiotics	Food Component/Plant	Species.xylaniphila	-0.0098549	0.0269367	0.714561	922	0.958857
metab_376	isoleucine		Amino Acid	Leucine, Isoleucine and Valine Metabolism	family.Lachnospiraceae	-0.0068469	0.0187134	0.71454	922	0.958857
metab_391	citrulline		Amino Acid	Urea cycle; Arginine and Proline Metabolism	family.Anaerofustaceae	-0.00516518	0.0141213	0.714622	922	0.958857
metab_432	nicotinamide		Cofactors and Vitamins	Nicotinate and Nicotinamide Metabolism	genus.Sellimonas	-0.00270049	0.00738359	0.714644	922	0.958857
metab_572	glucose		Carbohydrate	Glycolysis, Gluconeogenesis, and Pyruvate Metabolism	genus.Tyzzerella	0.00182408	0.00498518	0.714526	922	0.958857
metab_62	12,13-DiHOME		Lipid	Fatty Acid, Dihydroxy	family.Bifidobacteriaceae	0.00247624	0.00676686	0.714499	922	0.958857
metab_62	12,13-DiHOME		Lipid	Fatty Acid, Dihydroxy	Species.magna	0.0131006	0.0358082	0.714561	922	0.958857
metab_806	dimethylglycine		Amino Acid	Glycine, Serine and Threonine Metabolism	genus.Lactobacillus	-0.00264855	0.00724039	0.7146	922	0.958857
metab_888	caprate (10:0)		Lipid	Medium Chain Fatty Acid	family.Sutterellaceae	-0.00321145	0.00878132	0.714665	922	0.958857
metab_922	N-stearoyl-sphinganine (d18:0/18:0)*		Lipid	Dihydroceramides	family.Ruminococcaceae	0.0149446	0.0408493	0.714567	922	0.958857
metab_999911299	X - 11299		NA	NA	genus.Escherichia.Shigella	0.00518405	0.0141706	0.714578	922	0.958857
metab_999911315	X - 11315		NA	NA	family.Lachnospiraceae	0.0112451	0.0307472	0.714657	922	0.958857
metab_999911470	X - 11470		NA	NA	genus.Actinomyces	-0.0113095	0.0309095	0.714535	922	0.958857
metab_999912100	X - 12100		NA	NA	Species.togonis	0.00518884	0.0141785	0.714478	922	0.958857
metab_999912816	X - 12816		NA	NA	phylum.Proteobacteria	-0.00698947	0.0191121	0.714669	922	0.958857
metab_999913507	X - 13507		NA	NA	genus.Candidatus.Soleaferrea	-0.00757942	0.0207181	0.714575	922	0.958857
metab_999915486	X - 15486		NA	NA	Species.filiformis	0.00867408	0.0237084	0.714553	922	0.958857
metab_999917325	X - 17325		NA	NA	genus.Caproiciproducens	-0.0149342	0.0408254	0.714597	922	0.958857
metab_999917685	X - 17685		NA	NA	genus.Enterorhabdus	-0.00897595	0.0245298	0.714512	922	0.958857
metab_999921310	X - 21310		NA	NA	genus.Holdemania	0.00281327	0.00768743	0.714485	922	0.958857
metab_999921319	X - 21319		NA	NA	genus.Slackia	-0.0056011	0.0153141	0.71464	922	0.958857
metab_999921470	X - 21470		NA	NA	genus..Ruminococcus..gauvreauii.group	-0.00413249	0.0112955	0.714561	922	0.958857
metab_999921607	X - 21607		NA	NA	genus.Coprococcus	0.00447971	0.0122417	0.714498	922	0.958857
metab_999923587	X - 23587		NA	NA	genus.Anaerofustis	-0.0133139	0.0363975	0.714608	922	0.958857
metab_999924337	X - 24337		NA	NA	Species.angulatum	0.00822544	0.0224805	0.714533	922	0.958857
metab_999924546	X - 24546		NA	NA	genus.GCA.900066755	-0.0162734	0.0444981	0.714668	922	0.958857
metab_999925419	X - 25419		NA	NA	family.Carnobacteriaceae	-0.0226148	0.0618395	0.714675	922	0.958862
metab_100021457	(2-butoxyethoxy)acetic acid		Xenobiotics	Chemical	Species.dentium	0.00875318	0.0239356	0.714678	922	0.958863
metab_100001403	5-acetylamino-6-amino-3-methyluracil		Xenobiotics	Xanthine Metabolism	Species.edouardi	0.00536492	0.0146709	0.714688	922	0.958864
metab_100001876	sphinganine-1-phosphate		Lipid	Sphingolipid Synthesis	Species.justesenii	-0.00821246	0.0224579	0.714689	922	0.958864
metab_100002528	sulfate*		Xenobiotics	Chemical	family.Barnesiellaceae	-0.00209607	0.00573184	0.714685	922	0.958864
metab_100005986	sphingomyelin (d18:1/24:1, d18:2/24:0)*		Lipid	Sphingomyelins	genus.GCA.900066755	-0.0097746	0.0267294	0.714686	922	0.958864
metab_100006051	myristoleoylcarnitine (C14:1)*		Lipid	Fatty Acid Metabolism (Acyl Carnitine, Monounsaturated)	genus.Shuttleworthia	-0.00406607	0.011119	0.714686	922	0.958864
metab_100001416	orotidine		Nucleotide	Pyrimidine Metabolism, Orotate containing	Species.champanellensis	-0.00455713	0.0124621	0.714692	922	0.958865
metab_100001417	phenylacetylglutamine		Peptide	Acetylated Peptides	genus.UBA1819	-0.00423619	0.0115847	0.714699	922	0.958872
metab_100000774	phenyllactate (PLA)		Amino Acid	Phenylalanine Metabolism	family.Rikenellaceae	-0.00311748	0.00852657	0.714736	922	0.958873
metab_100001106	1,3-dimethylurate		Xenobiotics	Xanthine Metabolism	family.Coriobacteriaceae	-0.00603854	0.0165156	0.714731	922	0.958873
metab_100001295	gamma-glutamyltryptophan		Peptide	Gamma-glutamyl Amino Acid	Species.massiliensis.2	0.00279827	0.00765344	0.714734	922	0.958873
metab_100001611	3beta,7alpha-dihydroxy-5-cholestenoate		Lipid	Sterol	genus.Roseburia	-0.00454195	0.0124216	0.714714	922	0.958873
metab_100001757	thymol sulfate		Xenobiotics	Food Component/Plant	family.Methanobacteriaceae	-0.0222302	0.0608044	0.71475	922	0.958873
metab_100001757	thymol sulfate		Xenobiotics	Food Component/Plant	family.Micrococcaceae	-0.0356414	0.0974779	0.714724	922	0.958873
metab_100001994	androstenediol (3beta,17beta) disulfate (2)		Lipid	Androgenic Steroids	Species.caccae	0.00300434	0.00821706	0.714734	922	0.958873
metab_100002227	4-cholesten-3-one		Lipid	Sterol	Species.angulatum	0.00635833	0.0173913	0.714748	922	0.958873
metab_100003271	beta-citrylglutamate		Amino Acid	Glutamate Metabolism	Species.faecium	-0.00273613	0.00748297	0.714715	922	0.958873
metab_100004227	2-aminooctanoate		Lipid	Fatty Acid, Amino	genus.Catenisphaera	0.00714719	0.019549	0.714747	922	0.958873
metab_100004326	3-acetylphenol sulfate		Xenobiotics	Chemical	order.Bifidobacteriales	0.00414545	0.0113386	0.714747	922	0.958873
metab_100006262	4-methoxyphenol sulfate		Amino Acid	Tyrosine Metabolism	family.UCG.011	-0.00877948	0.02401	0.714706	922	0.958873
metab_100006435	N-acetylglucosamine/N-acetylgalactosamine		Carbohydrate	Aminosugar Metabolism	genus.Escherichia.Shigella	0.00147141	0.00402461	0.714747	922	0.958873
metab_100006435	N-acetylglucosamine/N-acetylgalactosamine		Carbohydrate	Aminosugar Metabolism	genus.DTU089	-0.00244126	0.00667714	0.714739	922	0.958873
metab_100009343	1-linoleoyl-2-linolenoyl-GPC (18:2/18:3)*		Lipid	Phosphatidylcholine (PC)	Species.thetaiotaomicron	0.00320648	0.00876968	0.714726	922	0.958873
metab_100015968	carotene diol (3)		Cofactors and Vitamins	Vitamin A Metabolism	order.Flavobacteriales	0.00771421	0.0210973	0.714714	922	0.958873
metab_100019975	hexadecenedioate (C16:1-DC)*		Lipid	Fatty Acid, Dicarboxylate	family.Coriobacteriales.Incertae.Sedis	-0.00332108	0.009083	0.714723	922	0.958873
metab_1140	gamma-glutamylglutamine		Peptide	Gamma-glutamyl Amino Acid	Species.wadsworthia	0.0031893	0.00872284	0.714731	922	0.958873
metab_1221	creatine		Amino Acid	Creatine Metabolism	genus.Paraprevotella	-0.00254477	0.00695976	0.71472	922	0.958873
metab_132	3-phosphoglycerate		Carbohydrate	Glycolysis, Gluconeogenesis, and Pyruvate Metabolism	Species.hominis	0.00243169	0.00665052	0.714721	922	0.958873
metab_999911372	X - 11372		NA	NA	genus.Prevotella	-0.00806183	0.0220503	0.714742	922	0.958873
metab_999911787	X - 11787		NA	NA	Species.hydrogenotrophica	0.00380059	0.0103944	0.714722	922	0.958873
metab_999923739	X - 23739		NA	NA	Species.fragilis	-0.00212161	0.00580297	0.714745	922	0.958873
metab_999924970	X - 24970		NA	NA	family.Oscillospiraceae	0.0153345	0.0419412	0.714736	922	0.958873
metab_999924241	X - 24241		NA	NA	Species.bicirculans	0.00375764	0.0102781	0.714754	922	0.958876
metab_100006435	N-acetylglucosamine/N-acetylgalactosamine		Carbohydrate	Aminosugar Metabolism	genus.Monoglobus	-0.0029048	0.00794562	0.714762	922	0.958878
metab_100021105	eicosenedioate (C20:1-DC)*		Lipid	Fatty Acid, Dicarboxylate	genus.Adlercreutzia	0.00523725	0.0143256	0.714761	922	0.958878
metab_344	guanidinoacetate		Amino Acid	Creatine Metabolism	order.Pseudomonadales	0.00568775	0.0155577	0.714758	922	0.958878
metab_100001198	myristoleate (14:1n5)		Lipid	Long Chain Monounsaturated Fatty Acid	genus.Adlercreutzia	0.00463974	0.0126918	0.714774	922	0.958881
metab_100003119	N-oleoyltaurine		Lipid	Endocannabinoid	Species.secundus	-0.00662829	0.0181322	0.714786	922	0.958881
metab_100015623	lactosyl-N-behenoyl-sphingosine (d18:1/22:0)*		Lipid	Lactosylceramides (LCER)	genus.Oscillibacter	0.00242448	0.00663196	0.714769	922	0.958881
metab_100015967	carotene diol (2)		Cofactors and Vitamins	Vitamin A Metabolism	genus.Butyrivibrio	0.00318909	0.00872433	0.714795	922	0.958881
metab_100020421	1-carboxyethyltyrosine	N-lactoyl tyrosine	Amino Acid	Tyrosine Metabolism	genus.Turicibacter	-0.00249585	0.00682751	0.714782	922	0.958881
metab_100020478	dodecadienoate (12:2)*		Lipid	Fatty Acid, Dicarboxylate	family.Anaerovoracaceae	-0.00579976	0.0158646	0.714767	922	0.958881
metab_240	3-(4-hydroxyphenyl)lactate		Amino Acid	Tyrosine Metabolism	Species.obeum	-0.00263535	0.0072094	0.714792	922	0.958881
metab_444	ornithine		Amino Acid	Urea cycle; Arginine and Proline Metabolism	genus.DTU089	-0.00279677	0.0076506	0.714778	922	0.958881
metab_460	phenylalanine		Amino Acid	Phenylalanine Metabolism	class.Saccharimonadia	0.00337368	0.00922924	0.714794	922	0.958881
metab_932	caprylate (8:0)		Lipid	Medium Chain Fatty Acid	genus..Eubacterium..ventriosum.group	-0.00274735	0.0075157	0.714789	922	0.958881
metab_999907765	X - 07765		NA	NA	genus.Peptococcus	0.0036603	0.0100133	0.714792	922	0.958881
metab_999911880	X - 11880		NA	NA	Species.funiformis	-0.00865393	0.0236735	0.714785	922	0.958881
metab_999912456	X - 12456		NA	NA	genus.Agathobacter	0.00538003	0.0147175	0.714785	922	0.958881
metab_999924422	X - 24422		NA	NA	genus.Lactiplantibacillus	0.00893292	0.0244357	0.714774	922	0.958881
metab_999924494	X - 24494		NA	NA	Species.massiliensis.7	-0.00929977	0.0254404	0.714787	922	0.958881
metab_100020409	ascorbic acid 3-sulfate*		Cofactors and Vitamins	Ascorbate and Aldarate Metabolism	genus.Olsenella	-0.00691863	0.0189273	0.714798	922	0.958882
metab_100001400	1-methylurate		Xenobiotics	Xanthine Metabolism	family.Erysipelotrichaceae	-0.00560202	0.0153256	0.714801	922	0.958883
metab_100001977	beta-cryptoxanthin		Cofactors and Vitamins	Vitamin A Metabolism	phylum.Synergistota	-0.0148144	0.0405298	0.714811	922	0.958889
metab_100008916	1-stearoyl-2-docosahexaenoyl-GPC (18:0/22:6)		Lipid	Phosphatidylcholine (PC)	Species.timonensis	0.00952424	0.0260567	0.714811	922	0.958889
metab_197	S-adenosylhomocysteine (SAH)		Amino Acid	Methionine, Cysteine, SAM and Taurine Metabolism	genus.Lactiplantibacillus	0.00533132	0.0145857	0.714812	922	0.958889
metab_999911843	X - 11843		NA	NA	family.Eggerthellaceae	-0.011589	0.0317058	0.714814	922	0.958889
metab_100015755	ceramide (d18:1/20:0, d16:1/22:0, d20:1/18:0)*		Lipid	Ceramides	phylum.Synergistota	0.00793357	0.0217054	0.714817	922	0.958891
metab_100000672	1-myristoyl-2-palmitoyl-GPC (14:0/16:0)		Lipid	Phosphatidylcholine (PC)	genus..Eubacterium..brachy.group	0.00502282	0.0137424	0.714827	922	0.958899
metab_100000774	phenyllactate (PLA)		Amino Acid	Phenylalanine Metabolism	Species.rubiinfantis	-0.00754533	0.0206539	0.714957	922	0.958899
metab_100001040	1-linoleoylglycerol (18:2)		Lipid	Monoacylglycerol	genus..Eubacterium..brachy.group	0.00594693	0.0162734	0.714872	922	0.958899
metab_100001064	glycolithocholate		Lipid	Secondary Bile Acid Metabolism	genus.Barnesiella	0.00485921	0.0132948	0.714827	922	0.958899
metab_100001081	2-pyrrolidinone		Amino Acid	Glutamate Metabolism	order.Monoglobales	-0.00375396	0.010276	0.714963	922	0.958899
metab_100001121	pyridoxate		Cofactors and Vitamins	Vitamin B6 Metabolism	genus.Succiniclasticum	0.00768883	0.0210445	0.71493	922	0.958899
metab_100001257	N-acetylasparagine		Amino Acid	Alanine and Aspartate Metabolism	Species.intestinihominis	0.00691586	0.0189268	0.714899	922	0.958899
metab_100001320	erythronate*		Carbohydrate	Aminosugar Metabolism	genus.DTU089	-0.00252867	0.00692166	0.714954	922	0.958899
metab_100001391	stearoylcarnitine (C18)		Lipid	Fatty Acid Metabolism (Acyl Carnitine, Long Chain Saturated)	genus.Paraprevotella	0.00223228	0.00611036	0.714955	922	0.958899
metab_100001485	gamma-glutamylisoleucine*		Peptide	Gamma-glutamyl Amino Acid	Species.tertium	0.00897867	0.0245671	0.714844	922	0.958899
metab_100001511	1-palmitoleoyl-GPC (16:1)*		Lipid	Lysophospholipid	family.Enterobacteriaceae	-0.00221157	0.00605325	0.714935	922	0.958899
metab_100001597	tiglylcarnitine (C5:1-DC)		Amino Acid	Leucine, Isoleucine and Valine Metabolism	Species.nordii	-0.0119616	0.0327373	0.714913	922	0.958899
metab_100001662	deoxycarnitine		Lipid	Carnitine Metabolism	family.Tannerellaceae	0.00258547	0.0070762	0.714917	922	0.958899
metab_100001739	dihomo-linolenate (20:3n3 or n6)		Lipid	Long Chain Polyunsaturated Fatty Acid (n3 and n6)	family.Muribaculaceae	-0.00361195	0.00988241	0.71483	922	0.958899
metab_100001740	mannitol/sorbitol		Carbohydrate	Fructose, Mannose and Galactose Metabolism	Species.formicigenerans	0.00612674	0.0167705	0.714952	922	0.958899
metab_100001806	o-cresol sulfate		Xenobiotics	Benzoate Metabolism	phylum.Synergistota	0.0178255	0.0487936	0.714956	922	0.958899
metab_100002199	tridecenedioate (C13:1-DC)*		Lipid	Fatty Acid, Dicarboxylate	genus..Eubacterium..ruminantium.group	0.00287335	0.007863	0.71488	922	0.958899
metab_100002367	2R,3R-dihydroxybutyrate		Lipid	Fatty Acid, Dihydroxy	genus.Allisonella	-0.00572788	0.0156757	0.714902	922	0.958899
metab_100002749	S-methylcysteine		Amino Acid	Methionine, Cysteine, SAM and Taurine Metabolism	genus.Mogibacterium	0.00609262	0.0166702	0.71484	922	0.958899
metab_100003271	beta-citrylglutamate		Amino Acid	Glutamate Metabolism	family.Atopobiaceae	0.00462728	0.0126657	0.714946	922	0.958899
metab_100004208	guaiacol sulfate		Xenobiotics	Benzoate Metabolism	genus.Erysipelotrichaceae.UCG.003	0.00370724	0.0101479	0.71496	922	0.958899
metab_100006129	vanillactate		Amino Acid	Tyrosine Metabolism	Species.bacterium.1	0.00199175	0.00545164	0.714939	922	0.958899
metab_100006295	sphingomyelin (d18:1/22:1, d18:2/22:0, d16:1/24:1)*		Lipid	Sphingomyelins	genus.UCG.009	0.0040631	0.0111169	0.714835	922	0.958899
metab_100008919	1-(1-enyl-stearoyl)-2-oleoyl-GPE (P-18:0/18:1)		Lipid	Plasmalogen	phylum.Patescibacteria	-0.0054746	0.0149853	0.714952	922	0.958899
metab_100008992	1-stearoyl-2-docosahexaenoyl-GPE (18:0/22:6)*		Lipid	Phosphatidylethanolamine (PE)	family.Tannerellaceae	0.00342878	0.00938317	0.714886	922	0.958899
metab_100008994	1-stearoyl-2-linoleoyl-GPI (18:0/18:2)		Lipid	Phosphatidylinositol (PI)	Species.plebeius	-0.0032932	0.00901203	0.714883	922	0.958899
metab_100009002	1-(1-enyl-palmitoyl)-2-arachidonoyl-GPE (P-16:0/20:4)*		Lipid	Plasmalogen	Species.splanchnicus	-0.00264825	0.00724762	0.714903	922	0.958899
metab_100009219	1-oleoyl-2-arachidonoyl-GPE (18:1/20:4)*		Lipid	Phosphatidylethanolamine (PE)	Species.justesenii	0.0140016	0.0383174	0.714891	922	0.958899
metab_100009345	1-palmitoleoyl-2-linolenoyl-GPC (16:1/18:3)*		Lipid	Phosphatidylcholine (PC)	genus.Dialister	0.00255086	0.00698269	0.714966	922	0.958899
metab_100015731	N-palmitoyl-heptadecasphingosine (d17:1/16:0)*		Lipid	Ceramides	Species.urinimassiliense	-0.0119363	0.0326592	0.71484	922	0.958899
metab_100015737	ceramide (d18:1/17:0, d17:1/18:0)*		Lipid	Ceramides	genus.Lachnoclostridium	0.00372741	0.010199	0.71485	922	0.958899
metab_100019981	heptenedioate (C7:1-DC)*		Lipid	Fatty Acid, Dicarboxylate	class.Synergistia	-0.00809863	0.0221686	0.714959	922	0.958899
metab_100020014	glucuronide of C10H18O2 (7)*		Partially Characterized Molecules	Partially Characterized Molecules	Species.omnicolens	0.0273552	0.0748573	0.714876	922	0.958899
metab_100020487	N-acetyl-isoputreanine		Amino Acid	Polyamine Metabolism	phylum.Firmicutes	-0.0101872	0.0278856	0.714959	922	0.958899
metab_100020833	2-ketocaprylate		Amino Acid	Leucine, Isoleucine and Valine Metabolism	genus.Romboutsia	-0.00284358	0.00778195	0.714894	922	0.958899
metab_100021208	4-vinylcatechol sulfate		Xenobiotics	Benzoate Metabolism	family.Rikenellaceae	0.00860639	0.0235519	0.714883	922	0.958899
metab_100021363	vanillic acid glycine		Xenobiotics	Food Component/Plant	genus.Holdemanella	0.00371015	0.010156	0.714961	922	0.958899
metab_100021457	(2-butoxyethoxy)acetic acid		Xenobiotics	Chemical	genus.Erysipelotrichaceae.UCG.003	0.00287455	0.00786622	0.714878	922	0.958899
metab_100021457	(2-butoxyethoxy)acetic acid		Xenobiotics	Chemical	Species.cateniformis	-0.00662045	0.0181154	0.714855	922	0.958899
metab_100021709	branched-chain, straight-chain, or cyclopropyl 12:1 fatty acid*		Partially Characterized Molecules	Partially Characterized Molecules	family.Rikenellaceae	0.00484711	0.0132673	0.714944	922	0.958899
metab_100021760	N-acetyl-2-aminoadipate		Amino Acid	Lysine Metabolism	genus.Dielma	0.0115945	0.0317381	0.71496	922	0.958899
metab_100022041	N,N-dimethyl-pro-pro		Peptide	Modified Peptides	family.Anaerofustaceae	-0.0104906	0.028717	0.714966	922	0.958899
metab_1082	N-acetylleucine		Amino Acid	Leucine, Isoleucine and Valine Metabolism	genus.Akkermansia	-0.00196412	0.00537649	0.714963	922	0.958899
metab_1090	bilirubin (Z,Z)		Cofactors and Vitamins	Hemoglobin and Porphyrin Metabolism	family.Anaerofustaceae	-0.00854791	0.0233919	0.714884	922	0.958899
metab_1102	gamma-glutamyltyrosine		Peptide	Gamma-glutamyl Amino Acid	class.Cyanobacteriia	0.00958758	0.0262388	0.714902	922	0.958899
metab_1221	creatine		Amino Acid	Creatine Metabolism	order.Peptococcales	0.00366475	0.0100307	0.714934	922	0.958899
metab_1231	dihomo-linoleate (20:2n6)		Lipid	Long Chain Polyunsaturated Fatty Acid (n3 and n6)	Species.colihominis	-0.00869187	0.0237831	0.714852	922	0.958899
metab_1442	beta-hydroxyisovalerate		Amino Acid	Leucine, Isoleucine and Valine Metabolism	family.Barnesiellaceae	0.00221357	0.00605928	0.71496	922	0.958899
metab_1628	glycochenodeoxycholate		Lipid	Primary Bile Acid Metabolism	family.Anaerofustaceae	0.0159082	0.0435466	0.714963	922	0.958899
metab_1628	glycochenodeoxycholate		Lipid	Primary Bile Acid Metabolism	genus.Pygmaiobacter	0.0176098	0.0481816	0.714834	922	0.958899
metab_194	N-formylmethionine		Amino Acid	Methionine, Cysteine, SAM and Taurine Metabolism	order.Veillonellales.Selenomonadales	-0.00139026	0.00380532	0.71494	922	0.958899
metab_480	proline		Amino Acid	Urea cycle; Arginine and Proline Metabolism	Species.justesenii	0.00957234	0.026198	0.714911	922	0.958899
metab_800	cysteine		Amino Acid	Methionine, Cysteine, SAM and Taurine Metabolism	Species.intestinalis.2	0.00429188	0.0117435	0.714848	922	0.958899
metab_806	dimethylglycine		Amino Acid	Glycine, Serine and Threonine Metabolism	genus.Catenibacterium	0.00251795	0.00689118	0.71491	922	0.958899
metab_923	dihydroorotate		Nucleotide	Pyrimidine Metabolism, Orotate containing	genus.Faecalitalea	-0.00755064	0.0206675	0.714945	922	0.958899
metab_999907765	X - 07765		NA	NA	genus..Eubacterium..nodatum.group	-0.00787137	0.0215409	0.714888	922	0.958899
metab_999911315	X - 11315		NA	NA	Species.longoviformis	-0.0117261	0.0320904	0.714894	922	0.958899
metab_999911483	X - 11483		NA	NA	genus.Oribacterium	0.01364	0.0373263	0.714881	922	0.958899
metab_999912193	X - 12193		NA	NA	genus.Barnesiella	0.00212116	0.00580519	0.714907	922	0.958899
metab_999912283	X - 12283		NA	NA	Species.sobrinus	-0.012263	0.0335544	0.71485	922	0.958899
metab_999912306	X - 12306		NA	NA	family.Victivallaceae	0.0147003	0.0402305	0.714898	922	0.958899
metab_999912407	X - 12407		NA	NA	genus.Marvinbryantia	0.00622561	0.0170386	0.714912	922	0.958899
metab_999912407	X - 12407		NA	NA	Species.glucerasea	-0.0143259	0.0392155	0.714965	922	0.958899
metab_999912844	X - 12844		NA	NA	class.Gammaproteobacteria	0.00302812	0.00828545	0.714845	922	0.958899
metab_999915245	X - 15245		NA	NA	genus.Adlercreutzia	0.00583141	0.0159599	0.714916	922	0.958899
metab_999922771	X - 22771		NA	NA	phylum.Euryarchaeota	-0.00696674	0.0190686	0.714936	922	0.958899
metab_999923593	X - 23593		NA	NA	Species.bifidum	0.00388742	0.0106402	0.714935	922	0.958899
metab_999924344	X - 24344		NA	NA	family.Muribaculaceae	0.00554703	0.0151787	0.714863	922	0.958899
metab_999926097	X - 26097		NA	NA	genus.Olsenella	-0.00358718	0.00981506	0.714842	922	0.958899
metab_100004089	2-hydroxydecanoate		Lipid	Fatty Acid, Monohydroxy	family.Coriobacteriales.Incertae.Sedis	0.00310283	0.00849379	0.71497	922	0.958902
metab_100002796	cis-4-decenoate (10:1n6)*		Lipid	Medium Chain Fatty Acid	genus.Catenisphaera	-0.00752862	0.02061	0.714982	922	0.958911
metab_100006620	nonanoylcarnitine (C9)		Lipid	Fatty Acid Metabolism (Acyl Carnitine, Medium Chain)	Species.histaminiformans	-0.0110484	0.0302455	0.71498	922	0.958911
metab_100001022	threonate		Cofactors and Vitamins	Ascorbate and Aldarate Metabolism	genus.Fournierella	-0.00469896	0.0128641	0.714992	922	0.958917
metab_100005402	11-ketoetiocholanolone glucuronide		Lipid	Androgenic Steroids	family.Family.XI	-0.0104951	0.0287315	0.714989	922	0.958917
metab_207	adenosine 3',5'-cyclic monophosphate (cAMP)		Nucleotide	Purine Metabolism, Adenine containing	genus.Fournierella	-0.00210097	0.00575174	0.714992	922	0.958917
metab_100009394	hexadecadienoate (16:2n6)		Lipid	Long Chain Polyunsaturated Fatty Acid (n3 and n6)	genus.Colidextribacter	0.00407043	0.0111436	0.714997	922	0.95892
metab_100001989	glycocholenate sulfate*		Lipid	Secondary Bile Acid Metabolism	family..Clostridium..methylpentosum.group	-0.00479876	0.0131381	0.715007	922	0.958923
metab_100002014	5alpha-pregnan-3beta,20alpha-diol monosulfate (2)		Lipid	Progestin Steroids	family.Oxalobacteraceae	-0.0087717	0.0240148	0.715002	922	0.958923
metab_100015789	sphingomyelin (d18:2/24:2)*		Lipid	Sphingomyelins	family.Streptococcaceae	-0.00223434	0.00611716	0.715006	922	0.958923
metab_803	mannose		Carbohydrate	Fructose, Mannose and Galactose Metabolism	order.Acidaminococcales	0.00197486	0.00540677	0.715007	922	0.958923
metab_100001396	7-methylxanthine		Xenobiotics	Xanthine Metabolism	genus.UCG.003	0.00558475	0.0152904	0.715015	922	0.958926
metab_100002528	sulfate*		Xenobiotics	Chemical	genus.Agathobacter	-0.00262694	0.00719217	0.715012	922	0.958926
metab_1143	butyrate/isobutyrate (4:0)		Lipid	Short Chain Fatty Acid	family.Enterobacteriaceae	-0.00156835	0.00429397	0.715015	922	0.958926
metab_100001425	5,6-dihydrouridine		Nucleotide	Pyrimidine Metabolism, Uracil containing	phylum.Bacteroidota	0.00306555	0.00839341	0.715024	922	0.958927
metab_100003240	N-stearoyltaurine		Lipid	Endocannabinoid	Species.invisus	-0.00212829	0.00582713	0.715021	922	0.958927
metab_100009343	1-linoleoyl-2-linolenoyl-GPC (18:2/18:3)*		Lipid	Phosphatidylcholine (PC)	genus.Streptococcus	0.0030771	0.00842504	0.715025	922	0.958927
metab_1537	1-palmitoyl-2-linoleoyl-GPC (16:0/18:2)		Lipid	Phosphatidylcholine (PC)	genus.Prevotella_9	0.000969533	0.00265454	0.715022	922	0.958927
metab_999923636	X - 23636		NA	NA	order.Synergistales	0.00742187	0.0203211	0.715026	922	0.958927
metab_340	glycine		Amino Acid	Glycine, Serine and Threonine Metabolism	family.vadinBE97	-0.00914312	0.0250344	0.715033	922	0.958932
metab_100001767	pyrraline		Xenobiotics	Food Component/Plant	genus..Clostridium..innocuum.group	-0.00785284	0.0215018	0.715036	922	0.958933
metab_100001757	thymol sulfate		Xenobiotics	Food Component/Plant	Species.delbrueckii	0.012419	0.0340051	0.715042	922	0.958939
metab_100019968	lyxonate		Carbohydrate	Pentose Metabolism	Species.togonis	0.00748045	0.0204839	0.715059	922	0.958939
metab_100020419	1-carboxyethylphenylalanine	N-lactoyl phenylalanine	Amino Acid	Phenylalanine Metabolism	Species.vulgatus	-0.00227666	0.00623419	0.715056	922	0.958939
metab_100020515	2-naphthol sulfate		Xenobiotics	Chemical	genus.Escherichia.Shigella	0.00393296	0.0107694	0.71505	922	0.958939
metab_1221	creatine		Amino Acid	Creatine Metabolism	genus.Weissella	0.010448	0.0286094	0.715052	922	0.958939
metab_1258	anthranilate		Amino Acid	Tryptophan Metabolism	Species.bacterium.1	0.00189575	0.00519115	0.715058	922	0.958939
metab_1268	gamma-glutamylleucine		Peptide	Gamma-glutamyl Amino Acid	order.Opitutales	0.00759524	0.0207979	0.715054	922	0.958939
metab_892	nonadecanoate (19:0)		Lipid	Long Chain Saturated Fatty Acid	genus.Barnesiella	0.00195327	0.00534848	0.715048	922	0.958939
metab_999923587	X - 23587		NA	NA	genus.Rikenella	0.0186346	0.0510271	0.715057	922	0.958939
metab_100000096	4-guanidinobutanoate		Amino Acid	Guanidino and Acetamido Metabolism	family.Synergistaceae	0.0107776	0.0295167	0.715097	922	0.958942
metab_100000580	1,5-anhydroglucitol (1,5-AG)		Carbohydrate	Glycolysis, Gluconeogenesis, and Pyruvate Metabolism	phylum.Desulfobacterota	0.00318572	0.00872574	0.715128	922	0.958942
metab_100000773	3-hydroxyoctanoate		Lipid	Fatty Acid, Monohydroxy	genus.Fusicatenibacter	0.00369395	0.0101175	0.715119	922	0.958942
metab_100001145	3-hydroxysebacate		Lipid	Fatty Acid, Monohydroxy	genus.Phascolarctobacterium	-0.0031294	0.00857071	0.715103	922	0.958942
metab_100001293	N-acetylhistidine		Amino Acid	Histidine Metabolism	genus.UCG.003	-0.0023871	0.00653851	0.715136	922	0.958942
metab_100001294	gamma-glutamylglycine		Peptide	Gamma-glutamyl Amino Acid	genus.Parabacteroides	0.00258702	0.00708455	0.715076	922	0.958942
metab_100001446	5-methyluridine (ribothymidine)		Nucleotide	Pyrimidine Metabolism, Uracil containing	genus.Bilophila	0.00207467	0.00568138	0.715072	922	0.958942
metab_100001872	1-stearoyl-2-arachidonoyl-GPS (18:0/20:4)		Lipid	Phosphatidylserine (PS)	genus.TM7x	0.00737442	0.0201949	0.715077	922	0.958942
metab_100001989	glycocholenate sulfate*		Lipid	Secondary Bile Acid Metabolism	family.Synergistaceae	-0.00851472	0.0233195	0.715099	922	0.958942
metab_100002070	2-hydroxyglutarate		Lipid	Fatty Acid, Dicarboxylate	Species.piger	0.00688976	0.0188692	0.715099	922	0.958942
metab_100002945	(14 or 15)-methylpalmitate (a17:0 or i17:0)		Lipid	Fatty Acid, Branched	order.Izemoplasmatales	0.00750232	0.0205464	0.715093	922	0.958942
metab_100002989	oleoyl-linoleoyl-glycerol (18:1/18:2) [1]		Lipid	Diacylglycerol	phylum.Cyanobacteria	-0.0051813	0.0141899	0.715095	922	0.958942
metab_100003151	linoleoylcarnitine (C18:2)*		Lipid	Fatty Acid Metabolism (Acyl Carnitine, Polyunsaturated)	family.Bacteroidaceae	-0.00428587	0.0117387	0.715118	922	0.958942
metab_100003169	isoleucylglycine		Peptide	Dipeptide	genus.Weissella	0.00646303	0.0176992	0.715079	922	0.958942
metab_100003258	2-O-methylascorbic acid		Cofactors and Vitamins	Ascorbate and Aldarate Metabolism	Species.caccae.1	-0.00790204	0.0216433	0.715121	922	0.958942
metab_100004046	N-acetylcarnosine		Amino Acid	Histidine Metabolism	Species.bacterium	-0.00260501	0.0071352	0.715129	922	0.958942
metab_100004328	sphingomyelin (d18:1/14:0, d16:1/16:0)*		Lipid	Sphingomyelins	Species.paraputrificum	-0.00491963	0.0134744	0.715116	922	0.958942
metab_100006051	myristoleoylcarnitine (C14:1)*		Lipid	Fatty Acid Metabolism (Acyl Carnitine, Monounsaturated)	Species.histaminiformans	0.0120817	0.033088	0.715094	922	0.958942
metab_100006082	4-hydroxychlorothalonil		Xenobiotics	Chemical	genus.FD2005	-0.00692623	0.0189695	0.715105	922	0.958942
metab_100015638	2-hydroxynervonate*		Lipid	Fatty Acid, Monohydroxy	Species.pleomorphus	0.0130767	0.0358148	0.715109	922	0.958942
metab_100015737	ceramide (d18:1/17:0, d17:1/18:0)*		Lipid	Ceramides	order.RF39	0.0033357	0.00913685	0.715137	922	0.958942
metab_100019981	heptenedioate (C7:1-DC)*		Lipid	Fatty Acid, Dicarboxylate	genus.Coprococcus	0.00427957	0.011721	0.715109	922	0.958942
metab_100020203	3-hydroxystachydrine*		Xenobiotics	Food Component/Plant	class.Alphaproteobacteria	-0.0120373	0.032968	0.715109	922	0.958942
metab_100020211	3-hydroxybutyroylglycine**		Lipid	Fatty Acid Metabolism (Acyl Glycine)	genus.Anaerotruncus	-0.00645293	0.0176753	0.715138	922	0.958942
metab_100020497	sulfate of piperine metabolite C16H19NO3 (3)*		Xenobiotics	Food Component/Plant	order.Victivallales	-0.0160916	0.044075	0.715126	922	0.958942
metab_100020819	glycoursodeoxycholic acid sulfate (1)		Lipid	Secondary Bile Acid Metabolism	order.Synergistales	0.0168037	0.04602	0.715095	922	0.958942
metab_100021324	3,5-dichloro-2,6-dihydroxybenzoic acid		Xenobiotics	Chemical	Species.tayi	0.00679747	0.0186155	0.715085	922	0.958942
metab_1268	gamma-glutamylleucine		Peptide	Gamma-glutamyl Amino Acid	class.Clostridia	0.00676928	0.01854	0.71511	922	0.958942
metab_158	5,6-dihydrothymine		Nucleotide	Pyrimidine Metabolism, Thymine containing	genus.Caproiciproducens	-0.00475849	0.013034	0.715136	922	0.958942
metab_355	histidine		Amino Acid	Histidine Metabolism	Species.paraputrificum	-0.00260502	0.00713446	0.7151	922	0.958942
metab_363	myo-inositol		Lipid	Inositol Metabolism	genus.Lachnospiraceae.UCG.007	0.00605685	0.0165872	0.715084	922	0.958942
metab_407	lysine		Amino Acid	Lysine Metabolism	Species.fragilis	0.00239227	0.00655205	0.71511	922	0.958942
metab_999911795	X - 11795		NA	NA	Species.finegoldii.1	-0.00553806	0.0151694	0.715138	922	0.958942
metab_999912283	X - 12283		NA	NA	Species.cateniformis	-0.00903764	0.0247547	0.715133	922	0.958942
metab_999913507	X - 13507		NA	NA	genus.Lachnospira	-0.00418348	0.0114566	0.715079	922	0.958942
metab_999917335	X - 17335		NA	NA	Species.secundus	-0.00613481	0.0168032	0.715125	922	0.958942
metab_999921286	X - 21286		NA	NA	phylum.Cyanobacteria	0.00555773	0.0152216	0.715107	922	0.958942
metab_100001002	EDTA		Xenobiotics	Chemical	genus.Bacteroides	0.00478495	0.0131067	0.71514	922	0.958943
metab_100005418	17alpha-hydroxypregnanolone glucuronide		Lipid	Pregnenolone Steroids	genus.Barnesiella	-0.00326649	0.00894752	0.715145	922	0.958946
metab_100001211	sebacate (C10-DC)		Lipid	Fatty Acid, Dicarboxylate	genus.Anaeroplasma	0.00507687	0.0139071	0.715156	922	0.958949
metab_100001579	2-hydroxypalmitate		Lipid	Fatty Acid, Monohydroxy	genus.Intestinimonas	0.00213023	0.00583531	0.715155	922	0.958949
metab_100002462	5-(galactosylhydroxy)-L-lysine		Amino Acid	Lysine Metabolism	genus.FD2005	-0.00629506	0.0172439	0.715154	922	0.958949
metab_100003260	carboxyethyl-GABA		Amino Acid	Glutamate Metabolism	Species.aerofaciens	0.00206937	0.00566853	0.715151	922	0.958949
metab_999921796	X - 21796		NA	NA	genus.Solobacterium	-0.00376428	0.0103116	0.715158	922	0.958949
metab_100001392	laurylcarnitine (C12)		Lipid	Fatty Acid Metabolism (Acyl Carnitine, Medium Chain)	genus.Family.XIII.AD3011.group	-0.00463262	0.0126905	0.715164	922	0.958951
