## Supplementary Tables 1-10 for "The blood metabolome of cognitive function and brain health in middle-aged adults – influences of genes, gut microbiome, and exposome" (part 54 of 69)

### Sheet: Sup.Table_9 (continued)
Supplementary Table 6: Univariate associations of gut-microbiota with metabolite levels
metab_100015737	ceramide (d18:1/17:0, d17:1/18:0)*		Lipid	Ceramides	genus..Eubacterium..siraeum.group	-0.00265791	0.00728099	0.715162	922	0.958951
metab_999924334	X - 24334		NA	NA	Species.massiliensis.1	0.00187674	0.00514114	0.715165	922	0.958951
metab_100005391	3-(3-hydroxyphenyl)propionate sulfate		Xenobiotics	Benzoate Metabolism	genus.Alloprevotella	0.00702071	0.0192327	0.715168	922	0.958953
metab_1105	alpha-tocopherol		Cofactors and Vitamins	Tocopherol Metabolism	genus.Rikenellaceae.RC9.gut.group	0.00791826	0.0216917	0.715172	922	0.958954
metab_825	uracil		Nucleotide	Pyrimidine Metabolism, Uracil containing	Species.muciniphila	-0.00207238	0.00567726	0.715175	922	0.958956
metab_100003260	carboxyethyl-GABA		Amino Acid	Glutamate Metabolism	family.Peptostreptococcaceae	0.00184337	0.00505	0.71518	922	0.95896
metab_100001561	2-palmitoleoyl-GPC (16:1)*		Lipid	Lysophospholipid	order.Clostridiales	0.00286409	0.00784647	0.715186	922	0.958965
metab_999912407	X - 12407		NA	NA	order.Saccharimonadales	-0.0120661	0.0330568	0.715191	922	0.958968
metab_100001570	1-linoleoyl-GPE (18:2)*		Lipid	Lysophospholipid	genus.Senegalimassilia	0.00311903	0.00854545	0.715204	922	0.958975
metab_100010941	linoleoyl-linoleoyl-glycerol (18:2/18:2) [1]*		Lipid	Diacylglycerol	class.Verrucomicrobiae	0.00448267	0.0122816	0.715205	922	0.958975
metab_117	homovanillate (HVA)		Amino Acid	Tyrosine Metabolism	genus.Defluviitaleaceae.UCG.011	0.00285289	0.00781634	0.715205	922	0.958975
metab_512	taurine		Amino Acid	Methionine, Cysteine, SAM and Taurine Metabolism	Species.bacterium	0.00164624	0.00451037	0.715205	922	0.958975
metab_999916580	X - 16580		NA	NA	genus.CAG.873	-0.0051065	0.0139904	0.715199	922	0.958975
metab_999918886	X - 18886		NA	NA	genus.Erysipelatoclostridium	0.00326257	0.00893901	0.715212	922	0.958981
metab_100001034	indoleacetate		Amino Acid	Tryptophan Metabolism	genus.Dorea	-0.00585657	0.0160466	0.715218	922	0.958984
metab_100001151	butyrylglycine		Lipid	Fatty Acid Metabolism (also BCAA Metabolism)	Species.stercoris	-0.00282441	0.00773891	0.715226	922	0.958984
metab_100001181	docosapentaenoate (n3 DPA; 22:5n3)		Lipid	Long Chain Polyunsaturated Fatty Acid (n3 and n6)	genus.CHKCI001	-0.0176221	0.0482847	0.715227	922	0.958984
metab_100015833	arachidoylcarnitine (C20)*		Lipid	Fatty Acid Metabolism (Acyl Carnitine, Long Chain Saturated)	genus.Erysipelatoclostridium	0.00247359	0.00677748	0.715219	922	0.958984
metab_999912306	X - 12306		NA	NA	genus.Intestinimonas	0.00503753	0.0138029	0.715227	922	0.958984
metab_999914939	X - 14939		NA	NA	genus.Lachnospiraceae.UCG.003	-0.0067457	0.0184833	0.715226	922	0.958984
metab_100004328	sphingomyelin (d18:1/14:0, d16:1/16:0)*		Lipid	Sphingomyelins	genus..Ruminococcus..gauvreauii.group	0.00192669	0.00527926	0.715232	922	0.958988
metab_100002107	palmitoyl sphingomyelin (d18:1/16:0)		Lipid	Sphingomyelins	genus.Family.XIII.AD3011.group	0.00231069	0.00633157	0.715237	922	0.958989
metab_100006092	tyramine O-sulfate		Amino Acid	Tyrosine Metabolism	family..Eubacterium..coprostanoligenes.group	-0.00729542	0.0199903	0.715237	922	0.958989
metab_100000282	N-acetylglutamate		Amino Acid	Glutamate Metabolism	Species.putredinis	-0.00215551	0.00590658	0.715247	922	0.958989
metab_100002049	4-hydroxycoumarin		Xenobiotics	Drug - Cardiovascular	order.Methanobacteriales	-0.0140008	0.0383657	0.715252	922	0.958989
metab_100008904	1-stearoyl-2-oleoyl-GPC (18:0/18:1)		Lipid	Phosphatidylcholine (PC)	class.Lentisphaeria	-0.00641433	0.0175764	0.715243	922	0.958989
metab_100020343	tetradecadienoate (14:2)*		Lipid	Long Chain Polyunsaturated Fatty Acid (n3 and n6)	order.Gastranaerophilales	-0.00493778	0.0135307	0.715249	922	0.958989
metab_1256	choline		Lipid	Phospholipid Metabolism	Species.callidus	0.00250988	0.00687768	0.71525	922	0.958989
metab_999911483	X - 11483		NA	NA	Species.parainfluenzae	-0.0139224	0.0381509	0.715252	922	0.958989
metab_999917354	X - 17354		NA	NA	class.Coriobacteriia	0.00631236	0.017297	0.715243	922	0.958989
metab_100002927	S-methylcysteine sulfoxide		Amino Acid	Methionine, Cysteine, SAM and Taurine Metabolism	Species.longoviformis	0.0185633	0.0508713	0.715267	922	0.95899
metab_100010950	stearoyl-arachidonoyl-glycerol (18:0/20:4) [2]*		Lipid	Diacylglycerol	genus.Subdoligranulum	0.00495916	0.0135903	0.715269	922	0.95899
metab_100020541	11beta-hydroxyandrosterone glucuronide		Lipid	Androgenic Steroids	Species.biformis	-0.00581208	0.0159273	0.715263	922	0.95899
metab_331	gamma-glutamylglutamate		Peptide	Gamma-glutamyl Amino Acid	family.Carnobacteriaceae	0.00867865	0.0237825	0.71526	922	0.95899
metab_999912100	X - 12100		NA	NA	phylum.Euryarchaeota	-0.00520241	0.0142568	0.715268	922	0.95899
metab_999917653	X - 17653		NA	NA	Species.hadrus	-0.00508214	0.0139271	0.715265	922	0.95899
metab_999924462	X - 24462		NA	NA	Species.obesi	-0.0034322	0.00940573	0.715269	922	0.95899
metab_999925790	X - 25790		NA	NA	genus.Turicibacter	-0.00318929	0.0087396	0.715255	922	0.95899
metab_100001391	stearoylcarnitine (C18)		Lipid	Fatty Acid Metabolism (Acyl Carnitine, Long Chain Saturated)	family.Hydrogenoanaerobacterium	0.00662087	0.0181447	0.715278	922	0.95899
metab_100001810	dimethylarginine (SDMA + ADMA)		Amino Acid	Urea cycle; Arginine and Proline Metabolism	genus..Eubacterium..brachy.group	-0.00360775	0.009887	0.715274	922	0.95899
metab_100002769	argininate*		Amino Acid	Urea cycle; Arginine and Proline Metabolism	Species.intestini	-0.00752065	0.0206105	0.715277	922	0.95899
metab_340	glycine		Amino Acid	Glycine, Serine and Threonine Metabolism	Species.angulatum	0.00632724	0.0173396	0.715272	922	0.95899
metab_999917438	X - 17438		NA	NA	genus.Victivallis	0.012225	0.033503	0.715279	922	0.95899
metab_100006295	sphingomyelin (d18:1/22:1, d18:2/22:0, d16:1/24:1)*		Lipid	Sphingomyelins	Species.glucerasea	-0.00503526	0.0137997	0.715287	922	0.958995
metab_100020378	2-hydroxysebacate		Lipid	Fatty Acid, Dicarboxylate	genus.GCA.900066755	0.0116508	0.0319309	0.715291	922	0.958995
metab_1105	alpha-tocopherol		Cofactors and Vitamins	Tocopherol Metabolism	genus.Colidextribacter	-0.00260344	0.00713504	0.715287	922	0.958995
metab_999911372	X - 11372		NA	NA	class.Methanobacteria	0.00792221	0.0217121	0.715291	922	0.958995
metab_100021784	4-chlorobenzoic acid		Xenobiotics	Chemical	order.Synergistales	0.00248932	0.00682243	0.715293	922	0.958995
metab_100001734	N6-acetyllysine		Amino Acid	Lysine Metabolism	genus.Slackia	-0.00320233	0.00877666	0.715296	922	0.958996
metab_100000282	N-acetylglutamate		Amino Acid	Glutamate Metabolism	genus.Lachnospiraceae.UCG.004	0.00230806	0.00632589	0.715303	922	0.959001
metab_100001605	catechol sulfate		Xenobiotics	Benzoate Metabolism	Species.tayi	0.0070669	0.0193691	0.715306	922	0.959001
metab_100020578	4-allylcatechol sulfate		Xenobiotics	Benzoate Metabolism	genus.Faecalibacterium	0.00977923	0.0268032	0.715308	922	0.959001
metab_999925810	X - 25810		NA	NA	Species.porcorum	0.00910399	0.0249523	0.715306	922	0.959001
metab_999913431	X - 13431		NA	NA	family.Peptococcaceae	0.0046989	0.012879	0.715311	922	0.959002
metab_100000096	4-guanidinobutanoate		Amino Acid	Guanidino and Acetamido Metabolism	Species.massiliensis.6	0.0153609	0.0421059	0.715336	922	0.959018
metab_100002094	gamma-CEHC		Cofactors and Vitamins	Tocopherol Metabolism	Species.hathewayi	0.00562046	0.0154069	0.715346	922	0.959018
metab_100005864	methyl glucopyranoside (alpha + beta)		Xenobiotics	Food Component/Plant	genus.Sanguibacteroides	-0.0235357	0.0645152	0.715341	922	0.959018
metab_100005986	sphingomyelin (d18:1/24:1, d18:2/24:0)*		Lipid	Sphingomyelins	Species.intestinalis.1	-0.00388173	0.0106401	0.715331	922	0.959018
metab_1239	2-hydroxystearate		Lipid	Fatty Acid, Monohydroxy	genus.Lachnospiraceae.FCS020.group	-0.00234172	0.00641901	0.71534	922	0.959018
metab_537	trans-urocanate		Amino Acid	Histidine Metabolism	genus.Gordonibacter	-0.00804322	0.0220471	0.715333	922	0.959018
metab_999912816	X - 12816		NA	NA	family.Bifidobacteriaceae	0.00521459	0.0142939	0.715338	922	0.959018
metab_999917653	X - 17653		NA	NA	family.Coriobacteriaceae	0.00374673	0.0102706	0.715345	922	0.959018
metab_999917690	X - 17690		NA	NA	genus.Turicibacter	0.00720924	0.0197619	0.715343	922	0.959018
metab_999921607	X - 21607		NA	NA	Species.fairfieldensis	0.0130625	0.0358067	0.715343	922	0.959018
metab_999925265	X - 25265		NA	NA	Species.togonis	-0.00506453	0.0138825	0.715336	922	0.959018
metab_100019975	hexadecenedioate (C16:1-DC)*		Lipid	Fatty Acid, Dicarboxylate	family.Eggerthellaceae	0.0031723	0.00869605	0.715349	922	0.959019
metab_100001022	threonate		Cofactors and Vitamins	Ascorbate and Aldarate Metabolism	Species.crossotus	0.00327024	0.00896461	0.715352	922	0.95902
metab_100001950	bilirubin (E,E)*		Cofactors and Vitamins	Hemoglobin and Porphyrin Metabolism	Species.eggerthii	-0.00348364	0.00954968	0.715354	922	0.95902
metab_999917325	X - 17325		NA	NA	class.Desulfovibrionia	-0.0071756	0.0196705	0.715356	922	0.95902
metab_100005384	O-sulfo-L-tyrosine		Xenobiotics	Chemical	genus.Olsenella	0.00383567	0.010515	0.715362	922	0.959023
metab_999924544	X - 24544		NA	NA	Species.johnsonii	-0.00644085	0.0176567	0.715361	922	0.959023
metab_100001882	glycosyl-N-stearoyl-sphingosine (d18:1/18:0)		Lipid	Hexosylceramides (HCER)	genus.Prevotella	0.00535101	0.0146696	0.715372	922	0.959027
metab_100021372	2-hydroxy-4-(methylthio)butanoic acid		Amino Acid	Methionine, Cysteine, SAM and Taurine Metabolism	genus.Eubacterium	-0.00880455	0.0241373	0.71537	922	0.959027
metab_100021992	cis-3,4-methyleneheptanoylglycine		Lipid	Fatty Acid Metabolism (Acyl Glycine)	order.Lactobacillales	0.00382999	0.0104997	0.715368	922	0.959027
metab_100001263	1-palmitoyl-GPC (16:0)		Lipid	Lysophospholipid	genus.Gordonibacter	-0.00518064	0.014203	0.71538	922	0.959034
metab_999921383	X - 21383		NA	NA	genus.Sanguibacteroides	-0.0175494	0.0481129	0.715381	922	0.959034
metab_999925343	X - 25343		NA	NA	Species.nordii	-0.0120992	0.0331713	0.715384	922	0.959036
metab_100001112	3-hydroxylaurate		Lipid	Fatty Acid, Monohydroxy	phylum.Bacteroidota	0.00762275	0.0208995	0.715396	922	0.959044
metab_100021709	branched-chain, straight-chain, or cyclopropyl 12:1 fatty acid*		Partially Characterized Molecules	Partially Characterized Molecules	Species.aerofaciens	0.00404986	0.0111036	0.715396	922	0.959044
metab_572	glucose		Carbohydrate	Glycolysis, Gluconeogenesis, and Pyruvate Metabolism	genus.Enterococcus	0.00273225	0.00749099	0.715394	922	0.959044
metab_100015751	glycosyl ceramide (d18:1/23:1, d17:1/24:1)*		Lipid	Hexosylceramides (HCER)	family.Rikenellaceae	0.00402737	0.0110421	0.715401	922	0.959044
metab_100022006	bilirubin degradation product, C17H18N2O4 (2)**		Partially Characterized Molecules	Partially Characterized Molecules	Species.vadensis	0.0150801	0.0413459	0.715399	922	0.959044
metab_1094	thyroxine		Amino Acid	Tyrosine Metabolism	family.Coriobacteriales.Incertae.Sedis	0.00218758	0.00599789	0.715404	922	0.959044
metab_999911852	X - 11852		NA	NA	Species.piger	-0.0281482	0.0771771	0.715405	922	0.959044
metab_100020360	8-methoxykynurenate		Amino Acid	Tryptophan Metabolism	genus.Lachnoclostridium	-0.00396414	0.010869	0.715407	922	0.959044
metab_100001266	N-acetylarginine		Amino Acid	Urea cycle; Arginine and Proline Metabolism	genus.Fournierella	-0.00455858	0.0124991	0.715413	922	0.959049
metab_100015837	arachidonoylcarnitine (C20:4)		Lipid	Fatty Acid Metabolism (Acyl Carnitine, Polyunsaturated)	genus.Eubacterium	0.00679743	0.0186381	0.715417	922	0.959052
metab_100001181	docosapentaenoate (n3 DPA; 22:5n3)		Lipid	Long Chain Polyunsaturated Fatty Acid (n3 and n6)	genus.Lachnospiraceae.UCG.007	-0.0109969	0.0301549	0.715436	922	0.95906
metab_100004499	6-oxopiperidine-2-carboxylate		Amino Acid	Lysine Metabolism	genus.Prevotella_9	0.0016649	0.00456555	0.715448	922	0.95906
metab_100009002	1-(1-enyl-palmitoyl)-2-arachidonoyl-GPE (P-16:0/20:4)*		Lipid	Plasmalogen	Species.vulgatus	-0.00204341	0.00560339	0.715442	922	0.95906
metab_100009246	2-methylserine		Amino Acid	Glycine, Serine and Threonine Metabolism	Species.hydrogenotrophica	0.00668196	0.0183235	0.715447	922	0.95906
metab_100015882	glycosyl ceramide (d18:1/20:0, d16:1/22:0)*		Lipid	Hexosylceramides (HCER)	genus.Alloscardovia	0.00962496	0.0263934	0.715443	922	0.95906
metab_100019982	octadecadienedioate (C18:2-DC)*		Lipid	Fatty Acid, Dicarboxylate	Species.invisus	0.00418653	0.0114798	0.715431	922	0.95906
metab_100020478	dodecadienoate (12:2)*		Lipid	Fatty Acid, Dicarboxylate	family.Clostridiaceae	-0.00278796	0.0076447	0.715428	922	0.95906
metab_1538	stearoyl sphingomyelin (d18:1/18:0)		Lipid	Sphingomyelins	family..Clostridium..methylpentosum.group	0.00285231	0.00782147	0.715439	922	0.95906
metab_189	N6,N6,N6-trimethyllysine		Amino Acid	Lysine Metabolism	order.Erysipelotrichales	0.0055645	0.015258	0.715427	922	0.95906
metab_409	malate		Energy	TCA Cycle	genus.Fournierella	0.0029044	0.00796454	0.715448	922	0.95906
metab_512	taurine		Amino Acid	Methionine, Cysteine, SAM and Taurine Metabolism	genus.Parasutterella	0.00209778	0.00575235	0.715436	922	0.95906
metab_999916938	X - 16938		NA	NA	genus.Limosilactobacillus	-0.00795047	0.0218016	0.715442	922	0.95906
metab_100000882	3-hydroxymyristate		Lipid	Fatty Acid, Monohydroxy	Species.massiliensis.8	0.0103189	0.0282992	0.715471	922	0.959069
metab_100001051	1-methylhistidine		Amino Acid	Histidine Metabolism	order.DTU014	-0.00847472	0.0232419	0.715473	922	0.959069
metab_100001398	3,7-dimethylurate		Xenobiotics	Xanthine Metabolism	Species.parainfluenzae	0.0113473	0.03112	0.715475	922	0.959069
metab_100001992	androstenediol (3beta,17beta) disulfate (1)		Lipid	Androgenic Steroids	Species.eutactus	-0.00351352	0.00963547	0.715463	922	0.959069
metab_100008994	1-stearoyl-2-linoleoyl-GPI (18:0/18:2)		Lipid	Phosphatidylinositol (PI)	genus.Eubacterium	-0.0085142	0.0233493	0.715463	922	0.959069
metab_100020492	glucuronide of piperine metabolite C17H21NO3 (4)*		Xenobiotics	Food Component/Plant	Species.tanakaei	0.0205721	0.0564172	0.715466	922	0.959069
metab_100020851	3-ethylcatechol sulfate (1)		Xenobiotics	Food Component/Plant	Species.putredinis	0.00485843	0.0133242	0.715472	922	0.959069
metab_100021000	hydroxypalmitoyl sphingomyelin (d18:1/16:0(OH))**		Lipid	Sphingomyelins	genus.Family.XIII.AD3011.group	0.00312765	0.00857749	0.715471	922	0.959069
metab_55	1-methylnicotinamide		Cofactors and Vitamins	Nicotinate and Nicotinamide Metabolism	Species.salyersiae	0.00583755	0.0160087	0.715461	922	0.959069
metab_999913866	X - 13866		NA	NA	Species.thetaiotaomicron	-0.00437491	0.0119979	0.715467	922	0.959069
metab_100001882	glycosyl-N-stearoyl-sphingosine (d18:1/18:0)		Lipid	Hexosylceramides (HCER)	Species.intestini	0.00441017	0.0120955	0.715487	922	0.959082
metab_999924494	X - 24494		NA	NA	family.Clostridiaceae	0.00302978	0.00830979	0.715494	922	0.959088
metab_999924947	X - 24947		NA	NA	class.Verrucomicrobiae	0.00514287	0.0141056	0.715498	922	0.959091
metab_999916964	X - 16964		NA	NA	Species.aerofaciens	-0.00318914	0.0087471	0.715501	922	0.959093
metab_100001409	N1-methylinosine		Nucleotide	Purine Metabolism, (Hypo)Xanthine/Inosine containing	Species.filiformis	0.00555813	0.015246	0.715523	922	0.959093
metab_100001993	pregnenediol disulfate (C21H34O8S2)*		Lipid	Pregnenolone Steroids	Species.stercoris.1	0.00458842	0.0125855	0.715513	922	0.959093
metab_100002873	1-lignoceroyl-GPC (24:0)		Lipid	Lysophospholipid	Species.pectinilyticus	-0.00326822	0.00896474	0.715524	922	0.959093
metab_100006314	sphingomyelin (d17:1/16:0, d18:1/15:0, d16:1/17:0)*		Lipid	Sphingomyelins	Species.bacterium.1	-0.00201655	0.00553116	0.715511	922	0.959093
metab_100009054	palmitoleoyl-oleoyl-glycerol (16:1/18:1) [2]*		Lipid	Diacylglycerol	genus.Coriobacteriaceae.UCG.002	-0.0131834	0.0361621	0.715523	922	0.959093
metab_100009131	1-linoleoyl-2-arachidonoyl-GPC (18:2/20:4n6)*		Lipid	Phosphatidylcholine (PC)	genus.Family.XIII.AD3011.group	0.00332479	0.00911969	0.715517	922	0.959093
metab_100021100	tetradecadienedioate (C14:2-DC)*		Lipid	Fatty Acid, Dicarboxylate	genus.CAG.352	0.00297816	0.00816866	0.715509	922	0.959093
metab_1668	taurodeoxycholate		Lipid	Secondary Bile Acid Metabolism	genus.Coriobacteriaceae.UCG.002	-0.0208988	0.0573237	0.715515	922	0.959093
metab_355	histidine		Amino Acid	Histidine Metabolism	genus.Prevotellaceae.NK3B31.group	-0.00188663	0.00517508	0.715526	922	0.959093
metab_415	methionine		Amino Acid	Methionine, Cysteine, SAM and Taurine Metabolism	Species.scindens	-0.00733568	0.020122	0.715527	922	0.959093
metab_999918901	X - 18901		NA	NA	Species.inops	0.00643147	0.0176405	0.715507	922	0.959093
metab_999921258	X - 21258		NA	NA	genus.HT002	-0.0350645	0.0961817	0.715523	922	0.959093
metab_100001254	N-acetyltryptophan		Amino Acid	Tryptophan Metabolism	genus.Howardella	-0.00191724	0.00525917	0.715533	922	0.959098
metab_100001229	stearidonate (18:4n3)		Lipid	Long Chain Polyunsaturated Fatty Acid (n3 and n6)	Species.callidus	0.00479476	0.0131527	0.715538	922	0.9591
metab_100009246	2-methylserine		Amino Acid	Glycine, Serine and Threonine Metabolism	genus.Adlercreutzia	-0.00349348	0.00958315	0.715538	922	0.9591
metab_100001757	thymol sulfate		Xenobiotics	Food Component/Plant	genus.Gordonibacter	-0.0215709	0.0591736	0.715544	922	0.959106
metab_849	caffeine		Xenobiotics	Xanthine Metabolism	genus.Family.XIII.AD3011.group	0.0108898	0.0298731	0.715546	922	0.959106
metab_100000039	methionine sulfoxide		Amino Acid	Methionine, Cysteine, SAM and Taurine Metabolism	genus.Acidaminococcus	-0.00264714	0.00726221	0.715565	922	0.959106
metab_100001541	2-hydroxy-3-methylvalerate		Amino Acid	Leucine, Isoleucine and Valine Metabolism	genus.CAG.873	0.00524775	0.0143963	0.715556	922	0.959106
metab_100001615	octadecanedioate (C18-DC)		Lipid	Fatty Acid, Dicarboxylate	genus..Ruminococcus..torques.group	-0.00455644	0.0124997	0.715554	922	0.959106
metab_100002417	2,3-dihydroxyisovalerate		Xenobiotics	Food Component/Plant	Species.togonis	0.0170851	0.0468703	0.715557	922	0.959106
metab_100006290	sphingomyelin (d18:1/20:0, d16:1/22:0)*		Lipid	Sphingomyelins	genus.Bilophila	-0.00300665	0.00824851	0.715565	922	0.959106
metab_100019831	3-hydroxyphenylacetoylglutamine		Peptide	Acetylated Peptides	Species.fairfieldensis	-0.0151541	0.0415724	0.715553	922	0.959106
metab_1004	xanthine		Nucleotide	Purine Metabolism, (Hypo)Xanthine/Inosine containing	genus.Alloprevotella	0.00346767	0.00951306	0.715559	922	0.959106
metab_999912216	X - 12216		NA	NA	genus.Turicibacter	0.00510605	0.014008	0.715565	922	0.959106
metab_999926097	X - 26097		NA	NA	Species.provencensis	0.00734466	0.0201494	0.715564	922	0.959106
metab_100003169	isoleucylglycine		Peptide	Dipeptide	family.vadinBE97	0.007499	0.0205735	0.715572	922	0.959107
metab_424	palmitate (16:0)		Lipid	Long Chain Saturated Fatty Acid	Species.colihominis	-0.0073653	0.0202065	0.715571	922	0.959107
metab_501	salicylate		Xenobiotics	Drug - Topical Agents	order.Synergistales	0.0266602	0.0731414	0.715569	922	0.959107
metab_1090	bilirubin (Z,Z)		Cofactors and Vitamins	Hemoglobin and Porphyrin Metabolism	class.Cyanobacteriia	0.0116322	0.0319132	0.715576	922	0.959109
metab_100001102	dodecanedioate (C12-DC)		Lipid	Fatty Acid, Dicarboxylate	Species.anginosus	0.0158654	0.043528	0.71558	922	0.959111
metab_100009227	1-linoleoyl-GPG (18:2)*		Lipid	Lysophospholipid	genus.FD2005	-0.00538903	0.0147853	0.715581	922	0.959111
metab_100001251	decanoylcarnitine (C10)		Lipid	Fatty Acid Metabolism (Acyl Carnitine, Medium Chain)	genus.Hafnia.Obesumbacterium	-0.0116745	0.0320308	0.715587	922	0.959114
metab_100006644	taurodeoxycholic acid 3-sulfate		Lipid	Secondary Bile Acid Metabolism	Species.lenta	-0.00841749	0.0230948	0.71559	922	0.959114
metab_999925520	X - 25520		NA	NA	genus.Holdemanella	-0.00336858	0.00924225	0.715589	922	0.959114
metab_100001181	docosapentaenoate (n3 DPA; 22:5n3)		Lipid	Long Chain Polyunsaturated Fatty Acid (n3 and n6)	order.Clostridia.vadinBB60.group	0.00528786	0.0145097	0.71562	922	0.959114
metab_100001551	1-arachidonoyl-GPC (20:4n6)*		Lipid	Lysophospholipid	genus.Slackia	0.00473616	0.0129954	0.715609	922	0.959114
metab_100001992	androstenediol (3beta,17beta) disulfate (1)		Lipid	Androgenic Steroids	genus.CAG.56	0.00396269	0.0108733	0.715613	922	0.959114
metab_100004601	1H-indole-7-acetic acid		Xenobiotics	Bacterial/Fungal	Species.faecis.1	-0.0137014	0.0375946	0.715609	922	0.959114
metab_100006105	4-methylguaiacol sulfate		Xenobiotics	Benzoate Metabolism	family.Anaerofustaceae	-0.0178668	0.0490245	0.715611	922	0.959114
metab_100008952	1-palmitoleoylglycerol (16:1)*		Lipid	Monoacylglycerol	Species.intestinalis.2	-0.00766556	0.0210327	0.715601	922	0.959114
metab_100008999	1-(1-enyl-stearoyl)-2-arachidonoyl-GPE (P-18:0/20:4)*		Lipid	Plasmalogen	phylum.Patescibacteria	0.00507104	0.0139145	0.715614	922	0.959114
metab_100010930	palmitoleoyl-linoleoyl-glycerol (16:1/18:2) [1]*		Lipid	Diacylglycerol	family.Rikenellaceae	0.00590998	0.0162163	0.715611	922	0.959114
metab_100015618	palmitoyl-docosahexaenoyl-glycerol (16:0/22:6) [1]*		Lipid	Diacylglycerol	class.Negativicutes	-0.00426095	0.0116914	0.715607	922	0.959114
metab_100015618	palmitoyl-docosahexaenoyl-glycerol (16:0/22:6) [1]*		Lipid	Diacylglycerol	genus.Weissella	0.0152956	0.0419671	0.715597	922	0.959114
metab_100015791	sphingomyelin (d18:2/23:1)*		Lipid	Sphingomyelins	genus.Streptococcus	-0.00259222	0.00711295	0.715618	922	0.959114
metab_100015834	lignoceroylcarnitine (C24)*		Lipid	Fatty Acid Metabolism (Acyl Carnitine, Long Chain Saturated)	Species.merdae	-0.00254294	0.00697783	0.715622	922	0.959114
metab_100021198	picolinoylglycine		Lipid	Fatty Acid Metabolism (Acyl Glycine)	family.Ethanoligenenaceae	0.00983053	0.0269751	0.715623	922	0.959114
metab_1021	5-oxoproline		Amino Acid	Glutathione Metabolism	family.Muribaculaceae	-0.00188752	0.00517922	0.715615	922	0.959114
metab_189	N6,N6,N6-trimethyllysine		Amino Acid	Lysine Metabolism	genus.Epulopiscium	0.00924257	0.0253596	0.715601	922	0.959114
metab_999911850	X - 11850		NA	NA	Species.xylaniphila	-0.0365044	0.100167	0.71562	922	0.959114
metab_100000861	2,3-dihydroxypyridine		Xenobiotics	Food Component/Plant	order.Pseudomonadales	-0.0108273	0.0297106	0.715628	922	0.959115
metab_100001104	N-acetyltyrosine		Amino Acid	Tyrosine Metabolism	order.Synergistales	-0.00684762	0.0187906	0.715633	922	0.959115
metab_100009407	pimeloylcarnitine/3-methyladipoylcarnitine (C7-DC)		Lipid	Fatty Acid Metabolism (Acyl Carnitine, Dicarboxylate)	family.Lactobacillaceae	-0.00298667	0.00819579	0.715634	922	0.959115
metab_100010930	palmitoleoyl-linoleoyl-glycerol (16:1/18:2) [1]*		Lipid	Diacylglycerol	Species.tanakaei	-0.0156509	0.0429479	0.715634	922	0.959115
metab_1002	allantoin		Nucleotide	Purine Metabolism, (Hypo)Xanthine/Inosine containing	genus.Acetanaerobacterium	-0.00599106	0.0164399	0.71563	922	0.959115
metab_100001767	pyrraline		Xenobiotics	Food Component/Plant	genus.Akkermansia	-0.0033293	0.00913635	0.715645	922	0.959121
metab_100020631	4-methylhexanoylglutamine		Lipid	Fatty Acid Metabolism (Acyl Glutamine)	Species.bicirculans	-0.00307557	0.00844002	0.715643	922	0.959121
metab_477	pristanate		Lipid	Fatty Acid, Branched	class.Lentisphaeria	-0.0103642	0.0284415	0.715642	922	0.959121
metab_100000258	glycerol 3-phosphate		Lipid	Glycerolipid Metabolism	genus.Howardella	-0.00219642	0.00602753	0.715647	922	0.959122
metab_100001197	10-undecenoate (11:1n1)		Lipid	Medium Chain Fatty Acid	phylum.Desulfobacterota	-0.00345136	0.00947149	0.71565	922	0.959122
metab_999921383	X - 21383		NA	NA	genus.Rikenella	0.0156397	0.04292	0.715652	922	0.959123
metab_100000776	palmitoylcarnitine (C16)		Lipid	Fatty Acid Metabolism (Acyl Carnitine, Long Chain Saturated)	genus..Eubacterium..eligens.group	0.00213221	0.00585165	0.715662	922	0.959133
metab_100001081	2-pyrrolidinone		Amino Acid	Glutamate Metabolism	genus.Anaerosporobacter	-0.00787309	0.0216098	0.715699	922	0.959134
metab_100002254	stearoyl ethanolamide		Lipid	Endocannabinoid	Species.ihumii	-0.00425276	0.0116722	0.715684	922	0.959134
metab_100004046	N-acetylcarnosine		Amino Acid	Histidine Metabolism	genus.Haemophilus	0.00432548	0.0118726	0.715703	922	0.959134
metab_100004542	2-aminoheptanoate		Lipid	Fatty Acid, Amino	genus.FD2005	0.00633692	0.0173932	0.715696	922	0.959134
metab_100008930	oleate/vaccenate (18:1)		Lipid	Long Chain Monounsaturated Fatty Acid	genus.Faecalicoccus	-0.0135693	0.0372435	0.715691	922	0.959134
metab_100009069	1-(1-enyl-palmitoyl)-2-linoleoyl-GPE (P-16:0/18:2)*		Lipid	Plasmalogen	order.Victivallales	-0.00747759	0.0205228	0.71568	922	0.959134
metab_100015632	N-stearoyl-sphingadienine (d18:2/18:0)*		Lipid	Ceramides	genus.Lactiplantibacillus	0.00957065	0.0262674	0.715679	922	0.959134
metab_100020378	2-hydroxysebacate		Lipid	Fatty Acid, Dicarboxylate	genus.Holdemania	-0.00521009	0.0143001	0.715692	922	0.959134
metab_100021991	3-hydroxyoctanoylcarnitine (2)		Lipid	Fatty Acid Metabolism (Acyl Carnitine, Hydroxy)	genus.Streptococcus	-0.00258554	0.00709644	0.715689	922	0.959134
metab_1128	2-aminobutyrate		Amino Acid	Glutathione Metabolism	genus.Granulicatella	0.00737733	0.0202468	0.715669	922	0.959134
metab_1137	oleoyl ethanolamide		Lipid	Endocannabinoid	Species.piger	0.0081974	0.0225005	0.715705	922	0.959134
metab_1143	butyrate/isobutyrate (4:0)		Lipid	Short Chain Fatty Acid	Species.funiformis	-0.00519956	0.0142704	0.715676	922	0.959134
metab_117	homovanillate (HVA)		Amino Acid	Tyrosine Metabolism	genus.Lacticaseibacillus	0.00467526	0.0128322	0.715693	922	0.959134
metab_1258	anthranilate		Amino Acid	Tryptophan Metabolism	genus.Anaeroplasma	0.00395403	0.0108519	0.715673	922	0.959134
metab_391	citrulline		Amino Acid	Urea cycle; Arginine and Proline Metabolism	Species.omnicolens	0.00843994	0.0231659	0.715702	922	0.959134
metab_999911847	X - 11847		NA	NA	family.Bifidobacteriaceae	-0.00692531	0.0190074	0.715684	922	0.959134
metab_999912680	X - 12680		NA	NA	genus.Rikenella	0.0154797	0.0424839	0.715671	922	0.959134
metab_999921310	X - 21310		NA	NA	genus.Eubacterium	-0.00469443	0.0128843	0.715682	922	0.959134
metab_999923659	X - 23659		NA	NA	genus.Lactonifactor	-0.00995416	0.0273224	0.715704	922	0.959134
metab_999924462	X - 24462		NA	NA	family.Acidaminococcaceae	-0.00247638	0.00679646	0.715674	922	0.959134
metab_111	3-hydroxyisobutyrate		Amino Acid	Leucine, Isoleucine and Valine Metabolism	order.Monoglobales	0.00424998	0.0116657	0.71571	922	0.959138
metab_999913684	X - 13684		NA	NA	genus.Sellimonas	-0.00439283	0.0120579	0.715711	922	0.959138
metab_100001870	1-palmitoyl-2-linoleoyl-GPE (16:0/18:2)		Lipid	Phosphatidylethanolamine (PE)	class.Lentisphaeria	0.00947309	0.0260032	0.715717	922	0.959139
metab_100002927	S-methylcysteine sulfoxide		Amino Acid	Methionine, Cysteine, SAM and Taurine Metabolism	genus.Anaerofilum	-0.0117145	0.0321556	0.715717	922	0.959139
metab_100000007	carnitine		Lipid	Carnitine Metabolism	genus.Howardella	0.00223447	0.00613548	0.715804	922	0.95914
metab_100000616	1-stearoyl-2-arachidonoyl-GPI (18:0/20:4)		Lipid	Phosphatidylinositol (PI)	order.Monoglobales	0.00352033	0.00966524	0.715776	922	0.95914
metab_100000802	acetylcarnitine (C2)		Lipid	Fatty Acid Metabolism (Acyl Carnitine, Short Chain)	Species.stercoris	0.00264323	0.00725948	0.715865	922	0.95914
metab_100000802	acetylcarnitine (C2)		Lipid	Fatty Acid Metabolism (Acyl Carnitine, Short Chain)	Species.fermentans	-0.00510603	0.0140193	0.715784	922	0.95914
metab_100000841	oxalate (ethanedioate)		Cofactors and Vitamins	Ascorbate and Aldarate Metabolism	Species.vadensis	-0.0116156	0.0318903	0.715768	922	0.95914
metab_100000963	homocitrulline		Amino Acid	Urea cycle; Arginine and Proline Metabolism	Species.rubiinfantis	-0.0110194	0.0302533	0.715768	922	0.95914
metab_100001040	1-linoleoylglycerol (18:2)		Lipid	Monoacylglycerol	Species.pectinoschiza	0.00373771	0.0102638	0.715821	922	0.95914
metab_100001108	3-methylxanthine		Xenobiotics	Xanthine Metabolism	genus.Solobacterium	0.0104213	0.0286107	0.715763	922	0.95914
metab_100001145	3-hydroxysebacate		Lipid	Fatty Acid, Monohydroxy	genus.CAG.352	-0.00288161	0.00791443	0.715873	922	0.95914
metab_100001208	1-methyl-4-imidazoleacetate		Amino Acid	Histidine Metabolism	genus.Eggerthella	0.00421046	0.0115633	0.715852	922	0.95914
metab_100001271	1-stearoyl-GPC (18:0)		Lipid	Lysophospholipid	genus.Lachnospiraceae.UCG.007	0.00696885	0.0191296	0.715724	922	0.95914
metab_100001415	N6-carbamoylthreonyladenosine		Nucleotide	Purine Metabolism, Adenine containing	Species.sobrinus	0.00521049	0.0143107	0.715873	922	0.95914
metab_100001456	7-methylguanine		Nucleotide	Purine Metabolism, Guanine containing	family.Hungateiclostridiaceae	0.0064515	0.0177162	0.715826	922	0.95914
metab_100001541	2-hydroxy-3-methylvalerate		Amino Acid	Leucine, Isoleucine and Valine Metabolism	Species.intestinalis	-0.0027475	0.00754339	0.715776	922	0.95914
metab_100001615	octadecanedioate (C18-DC)		Lipid	Fatty Acid, Dicarboxylate	genus.Klebsiella	0.00465924	0.0127932	0.715798	922	0.95914
metab_100001635	ectoine		Xenobiotics	Chemical	Species.omnicolens	0.0218615	0.0600332	0.715827	922	0.95914
metab_100001658	taurolithocholate 3-sulfate		Lipid	Secondary Bile Acid Metabolism	family.Monoglobaceae	-0.00802832	0.0220411	0.715762	922	0.95914
metab_100001668	1-ribosyl-imidazoleacetate*		Amino Acid	Histidine Metabolism	order.Clostridia.UCG.014	0.00261556	0.0071825	0.715827	922	0.95914
metab_100001731	indoleacetylglutamine		Amino Acid	Tryptophan Metabolism	genus.Barnesiella	0.00417158	0.0114553	0.715825	922	0.95914
metab_100001987	5alpha-androstan-3beta,17beta-diol disulfate		Lipid	Androgenic Steroids	genus.Weissella	-0.01991	0.0546792	0.715852	922	0.95914
metab_100001988	5alpha-pregnan-3beta,20alpha-diol disulfate		Lipid	Progestin Steroids	genus.Weissella	-0.0166723	0.0457891	0.715861	922	0.95914
metab_100002154	ergothioneine		Xenobiotics	Food Component/Plant	Species.muciniphila	0.0044981	0.012349	0.71576	922	0.95914
metab_100002254	stearoyl ethanolamide		Lipid	Endocannabinoid	class.Bacilli	-0.00328437	0.00901779	0.715787	922	0.95914
metab_100002284	2S,3R-dihydroxybutyrate		Lipid	Fatty Acid, Dihydroxy	Species.indistinctus	-0.00429346	0.011788	0.715778	922	0.95914
metab_100002356	(16 or 17)-methylstearate (a19:0 or i19:0)		Lipid	Fatty Acid, Branched	family.vadinBE97	0.011995	0.0329416	0.715847	922	0.95914
metab_100002911	glycoursodeoxycholate		Lipid	Secondary Bile Acid Metabolism	family.Bacillaceae	-0.0292289	0.0802355	0.715729	922	0.95914
metab_100002990	oleoyl-linoleoyl-glycerol (18:1/18:2) [2]		Lipid	Diacylglycerol	genus.Prevotella	-0.0087385	0.0239876	0.715726	922	0.95914
metab_100003151	linoleoylcarnitine (C18:2)*		Lipid	Fatty Acid Metabolism (Acyl Carnitine, Polyunsaturated)	phylum.Actinobacteriota	0.00371855	0.0102115	0.715831	922	0.95914
metab_100003397	trimethylamine N-oxide		Lipid	Phospholipid Metabolism	Species.mitsuokai	-0.00821015	0.0225423	0.715787	922	0.95914
metab_100004083	glycohyocholate		Lipid	Secondary Bile Acid Metabolism	genus.Shuttleworthia	-0.00549636	0.0150905	0.715775	922	0.95914
metab_100004542	2-aminoheptanoate		Lipid	Fatty Acid, Amino	genus.Oxalobacter	0.0054173	0.014876	0.715823	922	0.95914
metab_100006614	adipoylcarnitine (C6-DC)		Lipid	Fatty Acid Metabolism (Acyl Carnitine, Dicarboxylate)	genus.Catenibacterium	0.00386192	0.0106061	0.715854	922	0.95914
metab_100006641	glycochenodeoxycholate 3-sulfate		Lipid	Primary Bile Acid Metabolism	Species.salivarius	-0.0127415	0.0349901	0.715837	922	0.95914
metab_100008903	1,2-dilinoleoyl-GPC (18:2/18:2)		Lipid	Phosphatidylcholine (PC)	family.Peptococcaceae	-0.00310827	0.00853548	0.715826	922	0.95914
metab_100008903	1,2-dilinoleoyl-GPC (18:2/18:2)		Lipid	Phosphatidylcholine (PC)	genus.Methanobrevibacter	-0.00582373	0.0159934	0.715844	922	0.95914
metab_100008930	oleate/vaccenate (18:1)		Lipid	Long Chain Monounsaturated Fatty Acid	order.Peptostreptococcales.Tissierellales	0.00561448	0.0154199	0.715865	922	0.95914
metab_100008977	1-stearoyl-2-arachidonoyl-GPE (18:0/20:4)		Lipid	Phosphatidylethanolamine (PE)	Species.massiliensis.3	0.00392542	0.0107811	0.715869	922	0.95914
metab_100008999	1-(1-enyl-stearoyl)-2-arachidonoyl-GPE (P-18:0/20:4)*		Lipid	Plasmalogen	genus.Weissella	0.00985081	0.0270532	0.71585	922	0.95914
metab_100009078	1-oleoyl-2-linoleoyl-GPE (18:1/18:2)*		Lipid	Phosphatidylethanolamine (PE)	Species.lenta	-0.0059302	0.0162872	0.715868	922	0.95914
metab_100009130	1-oleoyl-2-docosahexaenoyl-GPC (18:1/22:6)*		Lipid	Phosphatidylcholine (PC)	genus.Family.XIII.UCG.001	-0.00244099	0.00670368	0.71585	922	0.95914
metab_100009162	1-(1-enyl-palmitoyl)-2-palmitoyl-GPC (P-16:0/16:0)*		Lipid	Plasmalogen	Species.edouardi	0.00220528	0.00605633	0.715849	922	0.95914
metab_100015624	N-behenoyl-sphingadienine (d18:2/22:0)*		Lipid	Ceramides	Species.stercoris	0.00311974	0.00856634	0.715806	922	0.95914
metab_100015787	sphingomyelin (d18:1/19:0, d19:1/18:0)*		Lipid	Sphingomyelins	Species.copri	0.00306882	0.00842827	0.715862	922	0.95914
metab_100015834	lignoceroylcarnitine (C24)*		Lipid	Fatty Acid Metabolism (Acyl Carnitine, Long Chain Saturated)	genus.Caproiciproducens	-0.00662349	0.0181876	0.715813	922	0.95914
metab_100019975	hexadecenedioate (C16:1-DC)*		Lipid	Fatty Acid, Dicarboxylate	Species.callidus	-0.00380039	0.0104358	0.71582	922	0.95914
metab_100020004	3-carboxy-4-methyl-5-pentyl-2-furanpropionate (3-CMPFP)**		Lipid	Fatty Acid, Dicarboxylate	Species.tayi	0.00570329	0.0156583	0.715769	922	0.95914
metab_100020214	glyco-beta-muricholate**		Lipid	Primary Bile Acid Metabolism	Species.pectinilyticus	-0.00717167	0.0196958	0.715854	922	0.95914
metab_100020409	ascorbic acid 3-sulfate*		Cofactors and Vitamins	Ascorbate and Aldarate Metabolism	Species.ihumii	-0.00909594	0.0249812	0.715861	922	0.95914
metab_100020479	indoleacetoylcarnitine*		Amino Acid	Tryptophan Metabolism	Species.timonensis	-0.0169311	0.0464871	0.715788	922	0.95914
metab_100021093	taurochenodeoxycholic acid 3-sulfate		Lipid	Secondary Bile Acid Metabolism	Species.bicirculans	0.00438752	0.0120504	0.715872	922	0.95914
metab_100021123	hydroxy-N6,N6,N6-trimethyllysine*		Amino Acid	Lysine Metabolism	genus.Butyricicoccus	-0.00312236	0.00857317	0.715795	922	0.95914
metab_100021991	3-hydroxyoctanoylcarnitine (2)		Lipid	Fatty Acid Metabolism (Acyl Carnitine, Hydroxy)	genus.Hafnia.Obesumbacterium	-0.00939099	0.0257922	0.715869	922	0.95914
metab_100022006	bilirubin degradation product, C17H18N2O4 (2)**		Partially Characterized Molecules	Partially Characterized Molecules	genus.Catenibacterium	0.00329623	0.00904899	0.715747	922	0.95914
metab_1105	alpha-tocopherol		Cofactors and Vitamins	Tocopherol Metabolism	phylum.Patescibacteria	0.00419696	0.0115222	0.715759	922	0.95914
metab_180	linoleate (18:2n6)		Lipid	Long Chain Polyunsaturated Fatty Acid (n3 and n6)	genus.Erysipelatoclostridium	-0.00433858	0.0119158	0.715867	922	0.95914
metab_181	laurate (12:0)		Lipid	Medium Chain Fatty Acid	family.Succinivibrionaceae	-0.0117713	0.0323194	0.715783	922	0.95914
metab_182	quinolinate		Cofactors and Vitamins	Nicotinate and Nicotinamide Metabolism	genus.Sanguibacteroides	-0.0130193	0.0357543	0.715845	922	0.95914
metab_2054	ethylmalonate		Amino Acid	Leucine, Isoleucine and Valine Metabolism	genus.Parabacteroides	-0.00366164	0.0100535	0.715784	922	0.95914
metab_231	arginine		Amino Acid	Urea cycle; Arginine and Proline Metabolism	genus.Alloscardovia	-0.00977524	0.026841	0.715802	922	0.95914
metab_244	beta-alanine		Nucleotide	Pyrimidine Metabolism, Uracil containing	Species.rubiinfantis	-0.00733801	0.0201524	0.715851	922	0.95914
metab_340	glycine		Amino Acid	Glycine, Serine and Threonine Metabolism	family.Succinivibrionaceae	0.00751491	0.0206305	0.715749	922	0.95914
metab_381	2-aminoadipate		Amino Acid	Lysine Metabolism	genus.Anaerotruncus	-0.0039592	0.0108707	0.715788	922	0.95914
metab_504	serotonin		Amino Acid	Tryptophan Metabolism	family.Enterococcaceae	0.00786222	0.0215874	0.715793	922	0.95914
metab_572	glucose		Carbohydrate	Glycolysis, Gluconeogenesis, and Pyruvate Metabolism	genus.Bacteroides	-0.00285307	0.00783582	0.715866	922	0.95914
metab_825	uracil		Nucleotide	Pyrimidine Metabolism, Uracil containing	genus.Actinomyces	0.00707511	0.0194241	0.715763	922	0.95914
metab_917	asparagine		Amino Acid	Alanine and Aspartate Metabolism	Species.massiliensis.4	0.00289203	0.00794002	0.715769	922	0.95914
metab_999912111	X - 12111		NA	NA	Species.finegoldii	-0.00812864	0.02232	0.715805	922	0.95914
metab_999912117	X - 12117		NA	NA	Species.copri	0.00382126	0.0104895	0.715726	922	0.95914
metab_999913866	X - 13866		NA	NA	Species.ovatus	-0.00562926	0.0154582	0.715826	922	0.95914
metab_999917010	X - 17010		NA	NA	genus..Ruminococcus..gnavus.group	-0.00274876	0.00754573	0.715735	922	0.95914
metab_999917690	X - 17690		NA	NA	Species.thetaiotaomicron	-0.00710282	0.0195055	0.715837	922	0.95914
metab_999918922	X - 18922		NA	NA	genus.Hafnia.Obesumbacterium	-0.00991276	0.0272209	0.715825	922	0.95914
metab_999923739	X - 23739		NA	NA	Species.salyersiae	0.00363593	0.00998197	0.715758	922	0.95914
metab_999923780	X - 23780		NA	NA	Species.wadsworthensis	0.00478996	0.0131549	0.715855	922	0.95914
metab_999924544	X - 24544		NA	NA	order.Bacillales	-0.0132443	0.0363733	0.715853	922	0.95914
metab_100020851	3-ethylcatechol sulfate (1)		Xenobiotics	Food Component/Plant	genus.UBA1819	-0.00560577	0.0153966	0.715876	922	0.959141
metab_999924970	X - 24970		NA	NA	genus.Allisonella	-0.0146129	0.0401365	0.715884	922	0.959149
metab_100000036	3-methyl-2-oxovalerate		Amino Acid	Leucine, Isoleucine and Valine Metabolism	genus.Coprococcus	0.00274775	0.00755592	0.716202	922	0.959149
metab_100000042	3-methylhistidine		Amino Acid	Histidine Metabolism	Species.succinatiphilus	0.0274379	0.0754083	0.716051	922	0.959149
metab_100000257	glucuronate		Carbohydrate	Aminosugar Metabolism	Species.tertium	0.011826	0.032498	0.71602	922	0.959149
metab_100000263	imidazole lactate		Amino Acid	Histidine Metabolism	order.Oscillospirales	0.0120559	0.0331323	0.71604	922	0.959149
metab_100000437	theophylline		Xenobiotics	Xanthine Metabolism	genus.Coprobacter	-0.00828269	0.0227608	0.716018	922	0.959149
metab_100000491	gamma-glutamylphenylalanine		Peptide	Gamma-glutamyl Amino Acid	Species.fastidiosa	-0.0101963	0.028036	0.716179	922	0.959149
metab_100000774	phenyllactate (PLA)		Amino Acid	Phenylalanine Metabolism	genus.Anaerofustis	0.00641055	0.0176187	0.716058	922	0.959149
metab_100000840	tartronate (hydroxymalonate)		Xenobiotics	Food Component/Plant	genus.Family.XIII.UCG.001	0.00304898	0.00837986	0.71606	922	0.959149
metab_100000997	3-hydroxydecanoate		Lipid	Fatty Acid, Monohydroxy	Species.longicatena	-0.00304944	0.0083846	0.716172	922	0.959149
metab_100001002	EDTA		Xenobiotics	Chemical	order.Bacillales	-0.0122767	0.0337357	0.716015	922	0.959149
metab_100001006	N-acetylglycine		Amino Acid	Glycine, Serine and Threonine Metabolism	genus.Olsenella	-0.00568451	0.0156293	0.716162	922	0.959149
metab_100001229	stearidonate (18:4n3)		Lipid	Long Chain Polyunsaturated Fatty Acid (n3 and n6)	Species.bouchesdurhonensis	0.011141	0.0306231	0.716086	922	0.959149
metab_100001270	myristoylcarnitine (C14)		Lipid	Fatty Acid Metabolism (Acyl Carnitine, Long Chain Saturated)	family.Carnobacteriaceae	-0.00899213	0.024703	0.715937	922	0.959149
metab_100001276	N-acetylisoleucine		Amino Acid	Leucine, Isoleucine and Valine Metabolism	genus.Butyricimonas	0.00290603	0.00798413	0.715963	922	0.959149
metab_100001314	gamma-glutamylthreonine		Peptide	Gamma-glutamyl Amino Acid	order.Monoglobales	-0.00367543	0.0101017	0.716063	922	0.959149
metab_100001359	aconitate [cis or trans]		Energy	TCA Cycle	Species.funiformis	-0.00465473	0.0127958	0.716117	922	0.959149
metab_100001359	aconitate [cis or trans]		Energy	TCA Cycle	Species.pamelaeae	0.00591116	0.0162403	0.715958	922	0.959149
metab_100001393	isovalerylcarnitine (C5)		Amino Acid	Leucine, Isoleucine and Valine Metabolism	Species.intestinalis.2	-0.00486079	0.013361	0.716091	922	0.959149
metab_100001398	3,7-dimethylurate		Xenobiotics	Xanthine Metabolism	genus.Mitsuokella	0.00897649	0.0246701	0.716048	922	0.959149
metab_100001461	1-stearoyl-GPE (18:0)		Lipid	Lysophospholipid	genus.GCA.900066575	-0.00318059	0.00873738	0.715929	922	0.959149
metab_100001485	gamma-glutamylisoleucine*		Peptide	Gamma-glutamyl Amino Acid	Species.intestinalis	-0.00206672	0.00568303	0.716195	922	0.959149
metab_100001502	gamma-glutamyl-2-aminobutyrate		Peptide	Gamma-glutamyl Amino Acid	class.Methanobacteria	0.00530219	0.0145715	0.716039	922	0.959149
metab_100001541	2-hydroxy-3-methylvalerate		Amino Acid	Leucine, Isoleucine and Valine Metabolism	family.UCG.010	0.00354947	0.00975708	0.716106	922	0.959149
metab_100001550	homostachydrine*		Xenobiotics	Food Component/Plant	genus.Limosilactobacillus	0.00836188	0.0229832	0.716075	922	0.959149
metab_100001551	1-arachidonoyl-GPC (20:4n6)*		Lipid	Lysophospholipid	Species.thetaiotaomicron	-0.00280761	0.00771359	0.715958	922	0.959149
metab_100001654	1-arachidonoyl-GPI (20:4)*		Lipid	Lysophospholipid	genus..Ruminococcus..gauvreauii.group	-0.00224721	0.00617731	0.716105	922	0.959149
metab_100001655	1-palmitoyl-GPI (16:0)		Lipid	Lysophospholipid	phylum.Synergistota	-0.00923032	0.0253566	0.715929	922	0.959149
metab_100001806	o-cresol sulfate		Xenobiotics	Benzoate Metabolism	Species.fermentans	0.0133368	0.0366391	0.715941	922	0.959149
metab_100001851	N-acetylserine		Amino Acid	Glycine, Serine and Threonine Metabolism	genus.Pygmaiobacter	0.00686888	0.0188863	0.716171	922	0.959149
metab_100001856	1-stearoyl-2-oleoyl-GPE (18:0/18:1)		Lipid	Phosphatidylethanolamine (PE)	Species.distasonis	-0.00344776	0.00947125	0.715927	922	0.959149
metab_100001869	1-stearoyl-2-arachidonoyl-GPC (18:0/20:4)		Lipid	Phosphatidylcholine (PC)	Species.bouchesdurhonensis	0.00545028	0.0149864	0.716183	922	0.959149
metab_100001872	1-stearoyl-2-arachidonoyl-GPS (18:0/20:4)		Lipid	Phosphatidylserine (PS)	order.Clostridia.UCG.014	-0.0036555	0.0100481	0.716093	922	0.959149
metab_100001993	pregnenediol disulfate (C21H34O8S2)*		Lipid	Pregnenolone Steroids	phylum.Desulfobacterota	0.00503673	0.0138425	0.71605	922	0.959149
metab_100002014	5alpha-pregnan-3beta,20alpha-diol monosulfate (2)		Lipid	Progestin Steroids	Species.porcorum	0.0144667	0.039767	0.716104	922	0.959149
metab_100002026	androstenediol (3alpha, 17alpha) monosulfate (2)		Lipid	Androgenic Steroids	class.Cyanobacteriia	0.0136925	0.0376449	0.716148	922	0.959149
metab_100002067	pregnenediol sulfate (C21H34O5S)*		Lipid	Pregnenolone Steroids	Species.tanakaei	-0.0120106	0.0329962	0.715944	922	0.959149
metab_100002107	palmitoyl sphingomyelin (d18:1/16:0)		Lipid	Sphingomyelins	genus.Subdoligranulum	-0.00243089	0.00667823	0.715943	922	0.959149
metab_100002113	cysteine sulfinic acid		Amino Acid	Methionine, Cysteine, SAM and Taurine Metabolism	genus.Anaerostipes	-0.00362093	0.00995625	0.71618	922	0.959149
metab_100003240	N-stearoyltaurine		Lipid	Endocannabinoid	genus.Prevotella	-0.00630336	0.0173236	0.716049	922	0.959149
metab_100003397	trimethylamine N-oxide		Lipid	Phospholipid Metabolism	Species.mayombei	0.0151317	0.0416027	0.716155	922	0.959149
metab_100004542	2-aminoheptanoate		Lipid	Fatty Acid, Amino	class.Methanobacteria	0.00737215	0.020249	0.715889	922	0.959149
metab_100004601	1H-indole-7-acetic acid		Xenobiotics	Bacterial/Fungal	genus.Turicibacter	0.00356548	0.00979811	0.716024	922	0.959149
metab_100004634	3-methoxytyramine sulfate		Amino Acid	Tyrosine Metabolism	genus.Rothia	-0.00873419	0.0240076	0.716087	922	0.959149
metab_100005372	1-(1-enyl-oleoyl)-GPE (P-18:1)*		Lipid	Lysoplasmalogen	Species.parvulum	0.00872673	0.0239914	0.716136	922	0.959149
metab_100005383	N-methylpipecolate		Xenobiotics	Bacterial/Fungal	Species.filiformis	0.0119366	0.032819	0.716162	922	0.959149
metab_100005418	17alpha-hydroxypregnanolone glucuronide		Lipid	Pregnenolone Steroids	Species.virosa	0.00634889	0.0174508	0.716082	922	0.959149
metab_100005864	methyl glucopyranoside (alpha + beta)		Xenobiotics	Food Component/Plant	genus.CAG.873	0.00887988	0.0244074	0.71608	922	0.959149
metab_100006294	behenoyl sphingomyelin (d18:1/22:0)*		Lipid	Sphingomyelins	family.Ethanoligenenaceae	-0.00997758	0.0274113	0.715948	922	0.959149
metab_100006296	sphingomyelin (d18:1/22:2, d18:2/22:1, d16:1/24:2)*		Lipid	Sphingomyelins	family.Flavobacteriaceae	0.00537348	0.0147734	0.716149	922	0.959149
metab_100006361	dopamine 3-O-sulfate		Amino Acid	Tyrosine Metabolism	genus.Shuttleworthia	-0.00401226	0.0110238	0.715971	922	0.959149
metab_100006370	3beta-hydroxy-5-cholestenoate		Lipid	Sterol	family.Eubacteriaceae	0.00777435	0.0213733	0.716138	922	0.959149
metab_100006375	3-methoxycatechol sulfate (1)		Xenobiotics	Benzoate Metabolism	order.Peptostreptococcales.Tissierellales	-0.0126254	0.0346884	0.71597	922	0.959149
metab_100006375	3-methoxycatechol sulfate (1)		Xenobiotics	Benzoate Metabolism	family.Eubacteriaceae	-0.0219525	0.0603158	0.715974	922	0.959149
metab_100006375	3-methoxycatechol sulfate (1)		Xenobiotics	Benzoate Metabolism	genus.GCA.900066755	-0.0283581	0.0779089	0.715952	922	0.959149
metab_100008904	1-stearoyl-2-oleoyl-GPC (18:0/18:1)		Lipid	Phosphatidylcholine (PC)	genus.Terrisporobacter	-0.00215837	0.00593108	0.716013	922	0.959149
metab_100008928	2-hydroxybutyrate/2-hydroxyisobutyrate		Amino Acid	Glutathione Metabolism	genus.Enterococcus	-0.00425854	0.0117065	0.716111	922	0.959149
metab_100008930	oleate/vaccenate (18:1)		Lipid	Long Chain Monounsaturated Fatty Acid	genus.Lachnospiraceae.UCG.004	-0.00327639	0.00900595	0.716092	922	0.959149
metab_100008955	tricosanoyl sphingomyelin (d18:1/23:0)*		Lipid	Sphingomyelins	Species.filiformis	-0.00506605	0.0139195	0.715978	922	0.959149
metab_100008990	1-palmitoyl-2-arachidonoyl-GPE (16:0/20:4)*		Lipid	Phosphatidylethanolamine (PE)	genus.Lachnospiraceae.UCG.001	0.00305885	0.00840502	0.715996	922	0.959149
metab_100008991	1-palmitoyl-2-docosahexaenoyl-GPE (16:0/22:6)*		Lipid	Phosphatidylethanolamine (PE)	family.Christensenellaceae	0.00420725	0.011568	0.716171	922	0.959149
metab_100009131	1-linoleoyl-2-arachidonoyl-GPC (18:2/20:4n6)*		Lipid	Phosphatidylcholine (PC)	Species.intestini	0.00472655	0.0129824	0.715891	922	0.959149
metab_100009227	1-linoleoyl-GPG (18:2)*		Lipid	Lysophospholipid	genus.Succinivibrio	-0.0086245	0.0237076	0.716105	922	0.959149
metab_100009343	1-linoleoyl-2-linolenoyl-GPC (18:2/18:3)*		Lipid	Phosphatidylcholine (PC)	genus..Eubacterium..nodatum.group	0.00850896	0.0233964	0.716178	922	0.959149
metab_100009407	pimeloylcarnitine/3-methyladipoylcarnitine (C7-DC)		Lipid	Fatty Acid Metabolism (Acyl Carnitine, Dicarboxylate)	order.RF39	-0.00343778	0.00945166	0.716152	922	0.959149
metab_100010895	2'-O-methylcytidine		Nucleotide	Pyrimidine Metabolism, Cytidine containing	family.Bacteroidaceae	-0.00416744	0.0114512	0.715997	922	0.959149
metab_100010922	linoleoyl-arachidonoyl-glycerol (18:2/20:4) [1]*		Lipid	Diacylglycerol	Species.massiliensis.3	-0.00543175	0.0149244	0.715982	922	0.959149
metab_100010927	linoleoyl-linolenoyl-glycerol (18:2/18:3) [2]*		Lipid	Diacylglycerol	family.Pseudomonadaceae	0.013059	0.0358687	0.715886	922	0.959149
metab_100010950	stearoyl-arachidonoyl-glycerol (18:0/20:4) [2]*		Lipid	Diacylglycerol	genus.Collinsella	0.00339071	0.00931772	0.71602	922	0.959149
metab_100015640	N-palmitoylserine		Lipid	Endocannabinoid	genus.Prevotella_9	-0.00159622	0.004388	0.716116	922	0.959149
metab_100015751	glycosyl ceramide (d18:1/23:1, d17:1/24:1)*		Lipid	Hexosylceramides (HCER)	Species.pamelaeae	-0.0097528	0.0267997	0.716009	922	0.959149
metab_100015755	ceramide (d18:1/20:0, d16:1/22:0, d20:1/18:0)*		Lipid	Ceramides	genus.Dielma	0.0138152	0.0379512	0.715926	922	0.959149
metab_100015790	sphingomyelin (d18:2/21:0, d16:2/23:0)*		Lipid	Sphingomyelins	family.Eggerthellaceae	0.00295846	0.00812825	0.715965	922	0.959149
metab_100015967	carotene diol (2)		Cofactors and Vitamins	Vitamin A Metabolism	Species.bacterium	0.00274516	0.00754087	0.715916	922	0.959149
metab_100015968	carotene diol (3)		Cofactors and Vitamins	Vitamin A Metabolism	family.Veillonellaceae	-0.00264957	0.00728114	0.716023	922	0.959149
metab_100015968	carotene diol (3)		Cofactors and Vitamins	Vitamin A Metabolism	genus.Dielma	-0.0156193	0.0429135	0.715966	922	0.959149
metab_100015971	cortolone glucuronide (1)		Lipid	Corticosteroids	family.Coriobacteriales.Incertae.Sedis	0.00273591	0.00752093	0.716114	922	0.959149
metab_100019981	heptenedioate (C7:1-DC)*		Lipid	Fatty Acid, Dicarboxylate	family.Coriobacteriaceae	0.00322443	0.00886012	0.716	922	0.959149
metab_100019981	heptenedioate (C7:1-DC)*		Lipid	Fatty Acid, Dicarboxylate	genus.Alloscardovia	0.0124416	0.0342073	0.71616	922	0.959149
metab_100020219	3-formylindole		Xenobiotics	Food Component/Plant	Species.parasanguinis	-0.00741273	0.0203811	0.716164	922	0.959149
metab_100020253	glycine conjugate of C10H12O2*		Partially Characterized Molecules	Partially Characterized Molecules	Species.fragilis	-0.00363496	0.00999547	0.716198	922	0.959149
metab_100020261	glutamine conjugate of C6H10O2 (1)*		Partially Characterized Molecules	Partially Characterized Molecules	Species.splanchnicus	0.00388956	0.0106883	0.716014	922	0.959149
metab_100020631	4-methylhexanoylglutamine		Lipid	Fatty Acid Metabolism (Acyl Glutamine)	family.Anaerovoracaceae	0.00716527	0.0196857	0.715957	922	0.959149
metab_100020837	2,6-dihydroxybenzoic acid		Xenobiotics	Drug - Topical Agents	Species.bifidum	-0.00637288	0.0175067	0.715926	922	0.959149
metab_100020975	3-hydroxy-2-methylpyridine sulfate		Xenobiotics	Chemical	Species.finegoldii.1	-0.0104886	0.0288123	0.715922	922	0.959149
metab_100021000	hydroxypalmitoyl sphingomyelin (d18:1/16:0(OH))**		Lipid	Sphingomyelins	class.Methanobacteria	0.00530764	0.0145821	0.715957	922	0.959149
metab_100021104	pregnenetriol disulfate*		Lipid	Pregnenolone Steroids	Species.paraputrificum	0.00913744	0.0251183	0.716111	922	0.959149
metab_100021105	eicosenedioate (C20:1-DC)*		Lipid	Fatty Acid, Dicarboxylate	genus.Catenibacillus	-0.00916047	0.0251684	0.715969	922	0.959149
metab_100021131	undecenoylcarnitine (C11:1)		Lipid	Fatty Acid Metabolism (Acyl Carnitine, Monounsaturated)	Species.catus	0.00299057	0.00822137	0.716127	922	0.959149
metab_100021198	picolinoylglycine		Lipid	Fatty Acid Metabolism (Acyl Glycine)	genus.Lachnospiraceae.AC2044.group	-0.00309632	0.00851193	0.716122	922	0.959149
metab_100021208	4-vinylcatechol sulfate		Xenobiotics	Benzoate Metabolism	class.Clostridia	-0.0252582	0.0694349	0.716118	922	0.959149
metab_100021324	3,5-dichloro-2,6-dihydroxybenzoic acid		Xenobiotics	Chemical	genus.Prevotellaceae.NK3B31.group	-0.00545912	0.0150008	0.716003	922	0.959149
metab_100021839	2-methoxyhydroquinone sulfate (1)		Xenobiotics	Benzoate Metabolism	Species.bacterium.2	-0.00657774	0.0180699	0.715932	922	0.959149
metab_100021990	3-hydroxyoctanoylcarnitine (1)		Lipid	Fatty Acid Metabolism (Acyl Carnitine, Hydroxy)	genus.Anaerofilum	-0.00746618	0.0205177	0.716027	922	0.959149
metab_1083	N-acetylmethionine		Amino Acid	Methionine, Cysteine, SAM and Taurine Metabolism	genus.Bilophila	-0.00267589	0.00735212	0.715973	922	0.959149
metab_1084	N-acetylvaline		Amino Acid	Leucine, Isoleucine and Valine Metabolism	Species.faecis.1	0.00614333	0.0168755	0.715915	922	0.959149
metab_1090	bilirubin (Z,Z)		Cofactors and Vitamins	Hemoglobin and Porphyrin Metabolism	class.Saccharimonadia	0.00549076	0.0150975	0.716178	922	0.959149
metab_1104	methyl indole-3-acetate		Xenobiotics	Food Component/Plant	order.Bacteroidales	-0.00669335	0.0184001	0.716119	922	0.959149
metab_1539	1-palmitoyl-2-oleoyl-GPC (16:0/18:1)		Lipid	Phosphatidylcholine (PC)	genus.Phascolarctobacterium	-0.00136238	0.00374316	0.71597	922	0.959149
metab_194	N-formylmethionine		Amino Acid	Methionine, Cysteine, SAM and Taurine Metabolism	genus.Butyrivibrio	-0.00168982	0.00464256	0.715956	922	0.959149
metab_194	N-formylmethionine		Amino Acid	Methionine, Cysteine, SAM and Taurine Metabolism	Species.champanellensis	-0.00228384	0.00627384	0.715925	922	0.959149
metab_207	adenosine 3',5'-cyclic monophosphate (cAMP)		Nucleotide	Purine Metabolism, Adenine containing	Species.copri	-0.00156139	0.00429343	0.716191	922	0.959149
metab_229	arachidonate (20:4n6)		Lipid	Long Chain Polyunsaturated Fatty Acid (n3 and n6)	genus.Caproiciproducens	0.00836966	0.0229895	0.715897	922	0.959149
metab_241	phenylpyruvate		Amino Acid	Phenylalanine Metabolism	Species.faecis	0.00269232	0.00739749	0.715982	922	0.959149
metab_266	cholesterol		Lipid	Sterol	Species.aerofaciens	0.00240578	0.00661471	0.716167	922	0.959149
metab_267	choline phosphate		Lipid	Phospholipid Metabolism	family.Succinivibrionaceae	0.00495571	0.0136237	0.716126	922	0.959149
metab_340	glycine		Amino Acid	Glycine, Serine and Threonine Metabolism	genus.Rikenellaceae.RC9.gut.group	-0.00758792	0.020854	0.71605	922	0.959149
metab_35	S-1-pyrroline-5-carboxylate		Amino Acid	Glutamate Metabolism	class.Alphaproteobacteria	-0.00263851	0.00725431	0.716156	922	0.959149
metab_358	hypotaurine		Amino Acid	Methionine, Cysteine, SAM and Taurine Metabolism	genus..Ruminococcus..gnavus.group	0.00230387	0.00633117	0.716024	922	0.959149
metab_376	isoleucine		Amino Acid	Leucine, Isoleucine and Valine Metabolism	class.Vampirivibrionia	-0.00262802	0.00722609	0.71618	922	0.959149
metab_482	lactate		Carbohydrate	Glycolysis, Gluconeogenesis, and Pyruvate Metabolism	Species.cutis	0.00922859	0.0253708	0.716133	922	0.959149
metab_50	spermidine		Amino Acid	Polyamine Metabolism	phylum.Bacteroidota	0.00464599	0.0127679	0.716035	922	0.959149
metab_503	serine		Amino Acid	Glycine, Serine and Threonine Metabolism	order.Monoglobales	-0.00281472	0.00773855	0.716148	922	0.959149
metab_504	serotonin		Amino Acid	Tryptophan Metabolism	Species.massiliensis.6	0.0191302	0.0525549	0.715942	922	0.959149
metab_512	taurine		Amino Acid	Methionine, Cysteine, SAM and Taurine Metabolism	family.Oxalobacteraceae	-0.00379827	0.0104441	0.716186	922	0.959149
metab_796	alpha-ketobutyrate		Amino Acid	Methionine, Cysteine, SAM and Taurine Metabolism	genus.Erysipelatoclostridium	0.00362261	0.00995664	0.716065	922	0.959149
metab_799	betaine		Amino Acid	Glycine, Serine and Threonine Metabolism	Species.copri	0.00203532	0.00559326	0.716028	922	0.959149
metab_803	mannose		Carbohydrate	Fructose, Mannose and Galactose Metabolism	genus.Bacteroides	0.00378612	0.0104111	0.716197	922	0.959149
metab_806	dimethylglycine		Amino Acid	Glycine, Serine and Threonine Metabolism	Species.faecium	0.00256227	0.00704492	0.716165	922	0.959149
metab_806	dimethylglycine		Amino Acid	Glycine, Serine and Threonine Metabolism	Species.pectinilyticus	-0.00343219	0.00943505	0.716116	922	0.959149
metab_815	tyrosine		Amino Acid	Tyrosine Metabolism	phylum.Desulfobacterota	-0.00225304	0.00619533	0.716193	922	0.959149
metab_823	pyruvate		Carbohydrate	Glycolysis, Gluconeogenesis, and Pyruvate Metabolism	Species.fairfieldensis	0.011478	0.0315614	0.716189	922	0.959149
metab_922	N-stearoyl-sphinganine (d18:0/18:0)*		Lipid	Dihydroceramides	Species.uniformis	-0.00362671	0.009964	0.715958	922	0.959149
metab_999911444	X - 11444		NA	NA	genus.UCG.003	-0.00322077	0.00885246	0.716074	922	0.959149
metab_999911478	X - 11478		NA	NA	Species.cateniformis	-0.00784214	0.0215516	0.716036	922	0.959149
metab_999911632	X - 11632		NA	NA	Species.copri	0.00204976	0.0056346	0.716108	922	0.959149
metab_999911787	X - 11787		NA	NA	genus.Haemophilus	-0.00229421	0.00630234	0.715926	922	0.959149
metab_999911847	X - 11847		NA	NA	genus.Anaeroplasma	-0.0141098	0.0387793	0.716056	922	0.959149
metab_999911852	X - 11852		NA	NA	family.UCG.010	0.0104302	0.0286706	0.716099	922	0.959149
metab_999912100	X - 12100		NA	NA	genus.FD2005	-0.0045272	0.0124473	0.716162	922	0.959149
metab_999912283	X - 12283		NA	NA	Species.anaerobia	0.00934588	0.0256781	0.715972	922	0.959149
metab_999912411	X - 12411		NA	NA	Species.intestinalis.2	-0.00647637	0.0178063	0.716159	922	0.959149
metab_999912456	X - 12456		NA	NA	genus.UCG.007	-0.00774562	0.0212852	0.716022	922	0.959149
metab_999912830	X - 12830		NA	NA	order.RF39	0.00653538	0.0179554	0.71596	922	0.959149
metab_999912830	X - 12830		NA	NA	genus.Eubacterium	-0.016097	0.0442404	0.716054	922	0.959149
metab_999912844	X - 12844		NA	NA	family.Succinivibrionaceae	0.0102464	0.0281737	0.716179	922	0.959149
metab_999913553	X - 13553		NA	NA	genus.Citrobacter	0.00802956	0.0220587	0.715939	922	0.959149
metab_999916576	X - 16576		NA	NA	genus.Fenollaria	0.00902327	0.0247962	0.716022	922	0.959149
metab_999916580	X - 16580		NA	NA	genus.Butyrivibrio	-0.00320359	0.00880327	0.716012	922	0.959149
metab_999917010	X - 17010		NA	NA	genus.UCG.005	-0.00323534	0.00889227	0.716066	922	0.959149
metab_999917612	X - 17612		NA	NA	genus.Enterococcus	-0.00740887	0.0203702	0.71616	922	0.959149
metab_999917685	X - 17685		NA	NA	genus.UCG.005	-0.0075899	0.020856	0.716005	922	0.959149
metab_999917690	X - 17690		NA	NA	genus..Eubacterium..siraeum.group	-0.00690733	0.0189726	0.715893	922	0.959149
metab_999918901	X - 18901		NA	NA	Species.bacterium.2	-0.0072421	0.0199053	0.716073	922	0.959149
metab_999918922	X - 18922		NA	NA	genus.Agathobacter	-0.00400217	0.0109987	0.716036	922	0.959149
metab_999918922	X - 18922		NA	NA	genus.Phocea	-0.0084619	0.0232656	0.716162	922	0.959149
metab_999921353	X - 21353		NA	NA	Species.massiliensis.6	0.0141953	0.0389956	0.715928	922	0.959149
metab_999921364	X - 21364		NA	NA	family.UCG.010	0.00332567	0.00914437	0.71618	922	0.959149
metab_999921829	X - 21829		NA	NA	genus.Caproiciproducens	-0.00820297	0.0225432	0.716036	922	0.959149
metab_999921834	X - 21834		NA	NA	phylum.Patescibacteria	-0.0101974	0.0280134	0.715931	922	0.959149
metab_999922509	X - 22509		NA	NA	genus.Barnesiella	0.00533004	0.0146482	0.716042	922	0.959149
metab_999924546	X - 24546		NA	NA	Species.comes	0.00477596	0.0131326	0.71619	922	0.959149
metab_999925420	X - 25420		NA	NA	class.Incertae.Sedis	-0.0122043	0.0335598	0.7162	922	0.959149
metab_999926106	X - 26106		NA	NA	Species.timonensis	-0.0114682	0.0315148	0.71602	922	0.959149
metab_100001446	5-methyluridine (ribothymidine)		Nucleotide	Pyrimidine Metabolism, Uracil containing	genus.Butyrivibrio	0.00152637	0.00419742	0.716209	922	0.959155
metab_806	dimethylglycine		Amino Acid	Glycine, Serine and Threonine Metabolism	genus..Ruminococcus..gauvreauii.group	0.00199532	0.00548702	0.716211	922	0.959155
metab_999924475	X - 24475		NA	NA	genus.Gordonibacter	-0.0145016	0.0398789	0.716213	922	0.959156
metab_100019801	3-hydroxyoleoylcarnitine		Lipid	Fatty Acid Metabolism (Acyl Carnitine, Hydroxy)	Species.histaminiformans	0.0101404	0.0278867	0.716221	922	0.959161
metab_100020578	4-allylcatechol sulfate		Xenobiotics	Benzoate Metabolism	order.Coriobacteriales	-0.00715875	0.0196868	0.71622	922	0.959161
metab_100001121	pyridoxate		Cofactors and Vitamins	Vitamin B6 Metabolism	Species.formicigenerans	0.00510735	0.0140457	0.716225	922	0.959163
metab_999924494	X - 24494		NA	NA	Species.paraputrificum	0.00731503	0.0201171	0.716227	922	0.959163
metab_100009028	N-palmitoyl-sphinganine (d18:0/16:0)		Lipid	Dihydroceramides	Species.distasonis	-0.00233045	0.00640917	0.716234	922	0.95917
metab_100020219	3-formylindole		Xenobiotics	Food Component/Plant	genus.Finegoldia	-0.0104898	0.0288493	0.716239	922	0.959174
metab_100000997	3-hydroxydecanoate		Lipid	Fatty Acid, Monohydroxy	phylum.Firmicutes	-0.0105388	0.0289874	0.71627	922	0.959178
metab_100001102	dodecanedioate (C12-DC)		Lipid	Fatty Acid, Dicarboxylate	genus.FD2005	0.00783435	0.0215486	0.716268	922	0.959178
metab_100001162	propionylcarnitine (C3)		Lipid	Fatty Acid Metabolism (also BCAA Metabolism)	Species.coprophilus	-0.00580218	0.0159592	0.716271	922	0.959178
metab_100001425	5,6-dihydrouridine		Nucleotide	Pyrimidine Metabolism, Uracil containing	family.Streptococcaceae	-0.00146989	0.00404292	0.716264	922	0.959178
metab_100005418	17alpha-hydroxypregnanolone glucuronide		Lipid	Pregnenolone Steroids	genus..Ruminococcus..gauvreauii.group	-0.00295659	0.00813156	0.716247	922	0.959178
metab_100009045	phenylacetylglutamate		Peptide	Acetylated Peptides	Species.obeum	0.00543473	0.0149475	0.716253	922	0.959178
metab_100010940	diacylglycerol (16:1/18:2 [2], 16:0/18:3 [1])*		Lipid	Diacylglycerol	Species.nordii	0.0162893	0.0448045	0.716271	922	0.959178
metab_100015632	N-stearoyl-sphingadienine (d18:2/18:0)*		Lipid	Ceramides	order.Gastranaerophilales	0.00432073	0.0118841	0.716265	922	0.959178
metab_100015737	ceramide (d18:1/17:0, d17:1/18:0)*		Lipid	Ceramides	Species.cateniformis	0.00598796	0.0164691	0.716253	922	0.959178
metab_100021000	hydroxypalmitoyl sphingomyelin (d18:1/16:0(OH))**		Lipid	Sphingomyelins	family.Pasteurellaceae	0.00338836	0.00931946	0.716258	922	0.959178
metab_1023	sarcosine		Amino Acid	Glycine, Serine and Threonine Metabolism	family.Ethanoligenenaceae	0.00944051	0.0259652	0.716256	922	0.959178
metab_1239	2-hydroxystearate		Lipid	Fatty Acid, Monohydroxy	genus.Rikenellaceae.RC9.gut.group	0.0074655	0.0205334	0.716259	922	0.959178
metab_999912906	X - 12906		NA	NA	Species.parasanguinis	0.00693597	0.0190759	0.716245	922	0.959178
metab_999921607	X - 21607		NA	NA	genus.Alistipes	-0.00372935	0.0102573	0.716258	922	0.959178
metab_999924328	X - 24328		NA	NA	Species.omnicolens	-0.0153062	0.0421022	0.716282	922	0.95919
metab_100001540	glutamine_degradant*		Partially Characterized Molecules	Partially Characterized Molecules	phylum.Patescibacteria	-0.00614399	0.0169006	0.71629	922	0.959191
metab_100006375	3-methoxycatechol sulfate (1)		Xenobiotics	Benzoate Metabolism	Species.cateniformis	-0.0155522	0.0427805	0.716291	922	0.959191
metab_999912822	X - 12822		NA	NA	family..Clostridium..methylpentosum.group	-0.00498142	0.0137026	0.716289	922	0.959191
metab_999924422	X - 24422		NA	NA	genus.Merdibacter	-0.0054638	0.0150296	0.716291	922	0.959191
metab_100001198	myristoleate (14:1n5)		Lipid	Long Chain Monounsaturated Fatty Acid	family.Anaerofustaceae	0.0105088	0.0289077	0.716296	922	0.959195
metab_100000616	1-stearoyl-2-arachidonoyl-GPI (18:0/20:4)		Lipid	Phosphatidylinositol (PI)	genus.Colidextribacter	-0.00275246	0.00757229	0.716325	922	0.959195
metab_100000708	isovalerate (i5:0)		Amino Acid	Leucine, Isoleucine and Valine Metabolism	Species.coprophilus	0.00437679	0.0120411	0.716326	922	0.959195
metab_100001106	1,3-dimethylurate		Xenobiotics	Xanthine Metabolism	Species.inulinivorans	0.00453137	0.012466	0.716318	922	0.959195
metab_100001267	piperine		Xenobiotics	Food Component/Plant	genus.Defluviitaleaceae.UCG.011	-0.010321	0.0283934	0.716318	922	0.959195
metab_100001668	1-ribosyl-imidazoleacetate*		Amino Acid	Histidine Metabolism	Species.bacterium.1	-0.00249163	0.00685509	0.716339	922	0.959195
metab_100002196	13-HODE + 9-HODE		Lipid	Fatty Acid, Monohydroxy	genus.Fournierella	-0.00454083	0.0124913	0.716303	922	0.959195
metab_100003240	N-stearoyltaurine		Lipid	Endocannabinoid	genus.Dialister	-0.00196694	0.0054116	0.716342	922	0.959195
metab_100005383	N-methylpipecolate		Xenobiotics	Bacterial/Fungal	Species.pectinilyticus	-0.007997	0.022	0.716318	922	0.959195
metab_100005717	1-palmitoyl-GPG (16:0)*		Lipid	Lysophospholipid	Species.excrementihominis	-0.00387909	0.0106725	0.716343	922	0.959195
metab_100009406	palmitoleoylcarnitine (C16:1)*		Lipid	Fatty Acid Metabolism (Acyl Carnitine, Monounsaturated)	class.Lentisphaeria	-0.00810054	0.0222862	0.716334	922	0.959195
metab_100010937	oleoyl-arachidonoyl-glycerol (18:1/20:4) [2]*		Lipid	Diacylglycerol	class.Bacilli	0.00735277	0.0202275	0.716316	922	0.959195
metab_100020261	glutamine conjugate of C6H10O2 (1)*		Partially Characterized Molecules	Partially Characterized Molecules	family.Muribaculaceae	0.00362947	0.00998581	0.716346	922	0.959195
metab_100020504	sulfate of piperine metabolite C18H21NO3 (3)*		Xenobiotics	Food Component/Plant	genus.Hafnia.Obesumbacterium	0.0156349	0.0430162	0.716344	922	0.959195
metab_480	proline		Amino Acid	Urea cycle; Arginine and Proline Metabolism	genus.Anaerosporobacter	0.0064071	0.0176249	0.716299	922	0.959195
metab_872	thymidine		Nucleotide	Pyrimidine Metabolism, Thymine containing	order.Erysipelotrichales	-0.00236676	0.00651142	0.716334	922	0.959195
metab_999910458	X - 10458		NA	NA	family.Atopobiaceae	0.0049431	0.0135993	0.71633	922	0.959195
metab_999912707	X - 12707		NA	NA	Species.stercoris	0.00324401	0.00892479	0.71633	922	0.959195
metab_999913844	X - 13844		NA	NA	genus.Shuttleworthia	-0.0068316	0.018794	0.716319	922	0.959195
metab_999916576	X - 16576		NA	NA	genus.Lacticaseibacillus	0.00556226	0.0153024	0.716325	922	0.959195
metab_999918921	X - 18921		NA	NA	genus.NK4A214.group	0.00431034	0.0118589	0.716342	922	0.959195
metab_999921441	X - 21441		NA	NA	family.Barnesiellaceae	-0.00431555	0.0118723	0.716321	922	0.959195
metab_999923787	X - 23787		NA	NA	family.Acidaminococcaceae	-0.00315036	0.00866693	0.716324	922	0.959195
metab_999924243	X - 24243		NA	NA	Species.hadrus	0.00844684	0.02324	0.716346	922	0.959195
metab_999924556	X - 24556		NA	NA	Species.eggerthii	-0.00333817	0.00918334	0.716316	922	0.959195
metab_339	glutarate (C5-DC)		Lipid	Fatty Acid, Dicarboxylate	Species.pleomorphus	0.0161912	0.044548	0.716351	922	0.959197
metab_999924544	X - 24544		NA	NA	family.Peptostreptococcaceae	-0.00304262	0.00837141	0.716352	922	0.959197
metab_100009007	1-(1-enyl-palmitoyl)-2-oleoyl-GPC (P-16:0/18:1)*		Lipid	Plasmalogen	genus.Succinivibrio	-0.0081986	0.022558	0.716359	922	0.959199
metab_1025	pipecolate		Amino Acid	Lysine Metabolism	genus.Holdemania	-0.00645801	0.0177689	0.716359	922	0.959199
metab_999911470	X - 11470		NA	NA	family.Actinomycetaceae	-0.0113912	0.0313424	0.716359	922	0.959199
metab_100001064	glycolithocholate		Lipid	Secondary Bile Acid Metabolism	family.Barnesiellaceae	0.005371	0.0147786	0.716369	922	0.959202
metab_100009275	methylsuccinoylcarnitine		Amino Acid	Leucine, Isoleucine and Valine Metabolism	family.Peptococcaceae	0.00408009	0.0112265	0.716366	922	0.959202
metab_564	threonine		Amino Acid	Glycine, Serine and Threonine Metabolism	genus.Roseburia	0.00363416	0.00999966	0.716372	922	0.959202
metab_999911308	X - 11308		NA	NA	Species.intestinalis.1	0.00485773	0.0133665	0.716372	922	0.959202
metab_999923739	X - 23739		NA	NA	Species.piger	0.00584916	0.016094	0.716365	922	0.959202
metab_100001022	threonate		Cofactors and Vitamins	Ascorbate and Aldarate Metabolism	family.Streptococcaceae	-0.00315929	0.00869324	0.716378	922	0.959205
metab_100003686	N-palmitoylglycine		Lipid	Fatty Acid Metabolism (Acyl Glycine)	genus.Prevotellaceae.NK3B31.group	-0.00345413	0.00950461	0.71638	922	0.959205
metab_827	cytidine		Nucleotide	Pyrimidine Metabolism, Cytidine containing	order.Synergistales	-0.00964344	0.0265354	0.716379	922	0.959205
metab_100015882	glycosyl ceramide (d18:1/20:0, d16:1/22:0)*		Lipid	Hexosylceramides (HCER)	genus.Lachnospiraceae.FCS020.group	0.00238246	0.00655596	0.71639	922	0.959215
metab_100000961	homoarginine		Amino Acid	Urea cycle; Arginine and Proline Metabolism	genus..Eubacterium..siraeum.group	0.00291084	0.00801023	0.7164	922	0.959216
metab_100001562	2-palmitoyl-GPC (16:0)*		Lipid	Lysophospholipid	Species.isoflavoniconvertens	0.00369115	0.0101579	0.71641	922	0.959216
metab_100002094	gamma-CEHC		Cofactors and Vitamins	Tocopherol Metabolism	Species.angulatum	0.0100399	0.0276292	0.716407	922	0.959216
metab_100002113	cysteine sulfinic acid		Amino Acid	Methionine, Cysteine, SAM and Taurine Metabolism	genus.Lactococcus	-0.00336383	0.00925671	0.716397	922	0.959216
metab_100004329	sphingomyelin (d18:2/16:0, d18:1/16:1)*		Lipid	Sphingomyelins	class.Clostridia	0.00796407	0.0219162	0.716402	922	0.959216
metab_100006376	3-methoxycatechol sulfate (2)		Xenobiotics	Benzoate Metabolism	family.Erysipelatoclostridiaceae	-0.00479331	0.0131911	0.716411	922	0.959216
metab_100008921	1-palmitoyl-2-stearoyl-GPC (16:0/18:0)		Lipid	Phosphatidylcholine (PC)	genus..Bacteroides..pectinophilus.group	0.00431585	0.0118766	0.716398	922	0.959216
metab_1111	vanillylmandelate (VMA)		Amino Acid	Tyrosine Metabolism	Species.ndongoniae	-0.00627592	0.0172711	0.71641	922	0.959216
metab_823	pyruvate		Carbohydrate	Glycolysis, Gluconeogenesis, and Pyruvate Metabolism	Species.microfusus	0.0103939	0.0286032	0.716405	922	0.959216
metab_999912740	X - 12740		NA	NA	class.Verrucomicrobiae	-0.00975327	0.0268401	0.716404	922	0.959216
metab_100020261	glutamine conjugate of C6H10O2 (1)*		Partially Characterized Molecules	Partially Characterized Molecules	phylum.Euryarchaeota	-0.00855397	0.0235406	0.716414	922	0.959217
metab_100000626	sphingosine 1-phosphate		Lipid	Sphingosines	genus.Monoglobus	0.00309093	0.00850708	0.71644	922	0.959228
metab_100001033	beta-sitosterol		Lipid	Sterol	genus.Fusicatenibacter	-0.00429004	0.0118067	0.716425	922	0.959228
metab_100002113	cysteine sulfinic acid		Amino Acid	Methionine, Cysteine, SAM and Taurine Metabolism	family.Barnesiellaceae	0.0023458	0.0064563	0.716441	922	0.959228
metab_100002953	16-hydroxypalmitate		Lipid	Fatty Acid, Monohydroxy	family.Oxalobacteraceae	0.0040712	0.0112054	0.716449	922	0.959228
metab_100003901	2-stearoyl-GPE (18:0)*		Lipid	Lysophospholipid	family.Erysipelatoclostridiaceae	-0.00319455	0.0087919	0.716429	922	0.959228
metab_100009025	sphingomyelin (d18:1/21:0, d17:1/22:0, d16:1/23:0)*		Lipid	Sphingomyelins	Species.vulgatus	-0.00229711	0.00632214	0.716434	922	0.959228
metab_100020578	4-allylcatechol sulfate		Xenobiotics	Benzoate Metabolism	Species.virosa	-0.0113659	0.0312824	0.716444	922	0.959228
metab_100021457	(2-butoxyethoxy)acetic acid		Xenobiotics	Chemical	Species.massiliensis.5	-0.00837219	0.0230419	0.716432	922	0.959228
metab_100021707	3-bromo-5-chloro-2,6-dihydroxybenzoic acid*		Xenobiotics	Chemical	genus..Eubacterium..ventriosum.group	0.00375741	0.0103417	0.716447	922	0.959228
metab_1215	N-acetylglucosaminylasparagine		Carbohydrate	Aminosugar Metabolism	Species.stercoris.1	-0.00234009	0.00644049	0.716437	922	0.959228
metab_231	arginine		Amino Acid	Urea cycle; Arginine and Proline Metabolism	genus.Negativibacillus	-0.00234763	0.00646143	0.716446	922	0.959228
metab_999918886	X - 18886		NA	NA	phylum.Desulfobacterota	0.00343447	0.00945292	0.71645	922	0.959228
metab_999924241	X - 24241		NA	NA	Species.massiliensis.2	-0.00753603	0.020741	0.716438	922	0.959228
metab_892	nonadecanoate (19:0)		Lipid	Long Chain Saturated Fatty Acid	genus.Lacticaseibacillus	-0.00464379	0.0127815	0.716452	922	0.959228
metab_179	9,10-DiHOME		Lipid	Fatty Acid, Dihydroxy	genus.CAG.873	-0.00504188	0.0138775	0.716457	922	0.959232
metab_100015745	glycosyl ceramide (d18:2/24:1, d18:1/24:2)*		Lipid	Hexosylceramides (HCER)	genus.Lactococcus	0.00396846	0.0109231	0.716459	922	0.959232
metab_100000467	3-indoxyl sulfate		Amino Acid	Tryptophan Metabolism	family.Marinifilaceae	-0.00345465	0.00950968	0.716484	922	0.959234
metab_100000551	4-methyl-2-oxopentanoate		Amino Acid	Leucine, Isoleucine and Valine Metabolism	genus..Eubacterium..brachy.group	-0.00287427	0.00791147	0.716464	922	0.959234
metab_100000743	2-hydroxyoctanoate		Lipid	Fatty Acid, Monohydroxy	genus..Eubacterium..siraeum.group	-0.00281138	0.0077388	0.716479	922	0.959234
metab_100001270	myristoylcarnitine (C14)		Lipid	Fatty Acid Metabolism (Acyl Carnitine, Long Chain Saturated)	Species.putredinis	0.00235624	0.00648579	0.716472	922	0.959234
metab_100001870	1-palmitoyl-2-linoleoyl-GPE (16:0/18:2)		Lipid	Phosphatidylethanolamine (PE)	genus.Papillibacter	0.0110907	0.0305289	0.716477	922	0.959234
metab_100002094	gamma-CEHC		Cofactors and Vitamins	Tocopherol Metabolism	Species.provencensis	0.013936	0.0383597	0.71647	922	0.959234
metab_100015620	lactosyl-N-nervonoyl-sphingosine (d18:1/24:1)*		Lipid	Lactosylceramides (LCER)	genus.Colidextribacter	0.0027979	0.00770176	0.716482	922	0.959234
metab_100015640	N-palmitoylserine		Lipid	Endocannabinoid	genus.Victivallis	0.00693218	0.0190824	0.716485	922	0.959234
metab_100015835	cerotoylcarnitine (C26)*		Lipid	Fatty Acid Metabolism (Acyl Carnitine, Long Chain Saturated)	class.Gammaproteobacteria	0.00263414	0.00725109	0.716485	922	0.959234
metab_1001	trans-4-hydroxyproline		Amino Acid	Urea cycle; Arginine and Proline Metabolism	Species.equolifaciens	0.00482636	0.0132855	0.716481	922	0.959234
metab_999912111	X - 12111		NA	NA	Species.paraputrificum	-0.0143939	0.039622	0.716481	922	0.959234
metab_999921364	X - 21364		NA	NA	genus.Lacticaseibacillus	-0.00689779	0.0189874	0.716481	922	0.959234
metab_100001040	1-linoleoylglycerol (18:2)		Lipid	Monoacylglycerol	family.Desulfovibrionaceae	0.00417608	0.011496	0.716495	922	0.959239
metab_100001296	stachydrine		Xenobiotics	Food Component/Plant	class.Bacteroidia	-0.0158542	0.0436439	0.716495	922	0.959239
metab_999924344	X - 24344		NA	NA	Species.bifidum	0.00819591	0.0225617	0.716492	922	0.959239
metab_999923782	X - 23782		NA	NA	Species.mitsuokai	-0.00613895	0.0168998	0.716499	922	0.959242
metab_1090	bilirubin (Z,Z)		Cofactors and Vitamins	Hemoglobin and Porphyrin Metabolism	family.Eubacteriaceae	-0.00863078	0.0237599	0.716504	922	0.959245
metab_100001167	pro-hydroxy-pro		Amino Acid	Urea cycle; Arginine and Proline Metabolism	Species.plebeius	-0.00387309	0.0106627	0.716513	922	0.959253
metab_100020492	glucuronide of piperine metabolite C17H21NO3 (4)*		Xenobiotics	Food Component/Plant	genus.Anaerofustis	-0.0159886	0.0440171	0.716514	922	0.959253
metab_100005391	3-(3-hydroxyphenyl)propionate sulfate		Xenobiotics	Benzoate Metabolism	genus.Parasutterella	-0.00636244	0.0175162	0.716518	922	0.959256
metab_100000257	glucuronate		Carbohydrate	Aminosugar Metabolism	Species.massiliensis.2	-0.00527805	0.0145347	0.71659	922	0.959256
metab_100001055	isobutyrylcarnitine (C4)		Amino Acid	Leucine, Isoleucine and Valine Metabolism	family.Streptococcaceae	-0.00382998	0.0105478	0.716611	922	0.959256
metab_100001181	docosapentaenoate (n3 DPA; 22:5n3)		Lipid	Long Chain Polyunsaturated Fatty Acid (n3 and n6)	Species.pectinilyticus	-0.00562992	0.0155048	0.71661	922	0.959256
metab_100001197	10-undecenoate (11:1n1)		Lipid	Medium Chain Fatty Acid	Species.justesenii	0.0129817	0.0357429	0.716544	922	0.959256
metab_100001247	octanoylcarnitine (C8)		Lipid	Fatty Acid Metabolism (Acyl Carnitine, Medium Chain)	order.Clostridia.UCG.014	0.00305321	0.00840845	0.716608	922	0.959256
metab_100001251	decanoylcarnitine (C10)		Lipid	Fatty Acid Metabolism (Acyl Carnitine, Medium Chain)	Species.formigenes	-0.0114804	0.0316129	0.716576	922	0.959256
metab_100001266	N-acetylarginine		Amino Acid	Urea cycle; Arginine and Proline Metabolism	order.Flavobacteriales	0.00756071	0.0208175	0.716549	922	0.959256
metab_100001870	1-palmitoyl-2-linoleoyl-GPE (16:0/18:2)		Lipid	Phosphatidylethanolamine (PE)	Species.fastidiosa	0.0184114	0.0506996	0.716582	922	0.959256
metab_100002070	2-hydroxyglutarate		Lipid	Fatty Acid, Dicarboxylate	genus.UC5.1.2E3	-0.00370801	0.0102101	0.716564	922	0.959256
metab_100002094	gamma-CEHC		Cofactors and Vitamins	Tocopherol Metabolism	family.Oscillospiraceae	0.00787866	0.0216978	0.716609	922	0.959256
metab_100002107	palmitoyl sphingomyelin (d18:1/16:0)		Lipid	Sphingomyelins	family.Erysipelotrichaceae	-0.00165935	0.00456997	0.716618	922	0.959256
metab_100002107	palmitoyl sphingomyelin (d18:1/16:0)		Lipid	Sphingomyelins	genus.Lacticaseibacillus	-0.00362357	0.00997676	0.716541	922	0.959256
metab_100002679	gamma-carboxyglutamate		Amino Acid	Glutamate Metabolism	genus.Alistipes	-0.00298078	0.00820929	0.716618	922	0.959256
metab_100003001	1-(1-enyl-stearoyl)-GPE (P-18:0)*		Lipid	Lysoplasmalogen	genus.Alistipes	0.00289304	0.00796584	0.716557	922	0.959256
metab_100003271	beta-citrylglutamate		Amino Acid	Glutamate Metabolism	order.Eubacteriales	0.00554246	0.0152627	0.716588	922	0.959256
metab_100004634	3-methoxytyramine sulfate		Amino Acid	Tyrosine Metabolism	family.Anaerofustaceae	-0.00575176	0.0158392	0.716591	922	0.959256
metab_100005998	octadecanedioylcarnitine (C18-DC)*		Lipid	Fatty Acid Metabolism (Acyl Carnitine, Dicarboxylate)	Species.isoflavoniconvertens	0.00442464	0.012182	0.716532	922	0.959256
metab_100006298	lignoceroyl sphingomyelin (d18:1/24:0)		Lipid	Sphingomyelins	genus.Prevotella	0.00564065	0.0155296	0.716527	922	0.959256
metab_100008916	1-stearoyl-2-docosahexaenoyl-GPC (18:0/22:6)		Lipid	Phosphatidylcholine (PC)	order.Bacteroidales	0.00470992	0.01297	0.716587	922	0.959256
metab_100008954	palmitoyl dihydrosphingomyelin (d18:0/16:0)*		Lipid	Dihydrosphingomyelins	genus.Pseudomonas	-0.00674882	0.0185824	0.716555	922	0.959256
metab_100008984	1-palmitoyl-2-palmitoleoyl-GPC (16:0/16:1)*		Lipid	Phosphatidylcholine (PC)	phylum.Cyanobacteria	0.0043855	0.0120776	0.71661	922	0.959256
metab_100008993	1-palmitoyl-2-arachidonoyl-GPI (16:0/20:4)*		Lipid	Phosphatidylinositol (PI)	genus.TM7x	0.00598161	0.0164731	0.716607	922	0.959256
metab_100009227	1-linoleoyl-GPG (18:2)*		Lipid	Lysophospholipid	family.Eggerthellaceae	-0.00261669	0.00720635	0.716609	922	0.959256
metab_100015837	arachidonoylcarnitine (C20:4)		Lipid	Fatty Acid Metabolism (Acyl Carnitine, Polyunsaturated)	genus.Acidaminococcus	0.00363907	0.0100203	0.716563	922	0.959256
metab_100019831	3-hydroxyphenylacetoylglutamine		Peptide	Acetylated Peptides	genus.Oxalobacter	-0.00623824	0.0171778	0.716574	922	0.959256
metab_100019831	3-hydroxyphenylacetoylglutamine		Peptide	Acetylated Peptides	Species.finegoldii	-0.00430361	0.0118499	0.716559	922	0.959256
metab_100019975	hexadecenedioate (C16:1-DC)*		Lipid	Fatty Acid, Dicarboxylate	genus.Butyrivibrio	0.00312574	0.00860818	0.716607	922	0.959256
metab_100020546	N2-acetyl,N6-methyllysine		Amino Acid	Lysine Metabolism	genus..Eubacterium..nodatum.group	0.0162057	0.0446308	0.716613	922	0.959256
metab_100021990	3-hydroxyoctanoylcarnitine (1)		Lipid	Fatty Acid Metabolism (Acyl Carnitine, Hydroxy)	class.Actinobacteria	-0.00267334	0.00736215	0.716602	922	0.959256
metab_1231	dihomo-linoleate (20:2n6)		Lipid	Long Chain Polyunsaturated Fatty Acid (n3 and n6)	family.Christensenellaceae	-0.0044037	0.012127	0.716593	922	0.959256
metab_1268	gamma-glutamylleucine		Peptide	Gamma-glutamyl Amino Acid	genus.Family.XIII.AD3011.group	-0.00250624	0.00690005	0.716527	922	0.959256
metab_144	4-hydroxyphenylacetate		Amino Acid	Phenylalanine Metabolism	order.Verrucomicrobiales	-0.00357982	0.00985856	0.716603	922	0.959256
metab_158	5,6-dihydrothymine		Nucleotide	Pyrimidine Metabolism, Thymine containing	Species.hominis	0.00177044	0.00487499	0.716566	922	0.959256
metab_194	N-formylmethionine		Amino Acid	Methionine, Cysteine, SAM and Taurine Metabolism	genus.Lactiplantibacillus	0.0052245	0.0143845	0.71654	922	0.959256
metab_231	arginine		Amino Acid	Urea cycle; Arginine and Proline Metabolism	genus.Bacteroides	-0.00370718	0.0102089	0.716593	922	0.959256
metab_432	nicotinamide		Cofactors and Vitamins	Nicotinate and Nicotinamide Metabolism	genus.CAG.56	-0.0018687	0.00514609	0.716594	922	0.959256
metab_444	ornithine		Amino Acid	Urea cycle; Arginine and Proline Metabolism	order.DTU014	0.00786545	0.0216589	0.716579	922	0.959256
metab_444	ornithine		Amino Acid	Urea cycle; Arginine and Proline Metabolism	genus.HT002	-0.0109053	0.0300256	0.71654	922	0.959256
metab_533	urea		Amino Acid	Urea cycle; Arginine and Proline Metabolism	genus.Cloacibacillus	-0.00590944	0.0162749	0.716616	922	0.959256
metab_999912100	X - 12100		NA	NA	genus.Turicibacter	0.00204466	0.00562964	0.716545	922	0.959256
metab_999912100	X - 12100		NA	NA	Species.tertium	0.00785126	0.0216186	0.716563	922	0.959256
metab_999912407	X - 12407		NA	NA	genus..Eubacterium..eligens.group	-0.00591644	0.0162936	0.716607	922	0.959256
metab_999912544	X - 12544		NA	NA	Species.muciniphila	0.00936519	0.0257871	0.716562	922	0.959256
metab_999913431	X - 13431		NA	NA	family.Acidaminococcaceae	0.00320499	0.00882513	0.716567	922	0.959256
metab_999923636	X - 23636		NA	NA	Species.longoviformis	0.0101311	0.0278943	0.716545	922	0.959256
metab_999923974	X - 23974		NA	NA	genus.Lachnospiraceae.NK4A136.group	0.00233637	0.006434	0.716595	922	0.959256
metab_999925271	X - 25271		NA	NA	Species.mutans	0.0167899	0.04623	0.716555	922	0.959256
metab_999925828	X - 25828		NA	NA	Species.sanguinis	0.00130831	0.00360269	0.716581	922	0.959256
metab_2050	eicosapentaenoate (EPA; 20:5n3)		Lipid	Long Chain Polyunsaturated Fatty Acid (n3 and n6)	genus.Pygmaiobacter	-0.0117345	0.0323181	0.716621	922	0.959258
metab_100001990	taurocholenate sulfate*		Lipid	Secondary Bile Acid Metabolism	Species.tayi	0.00845005	0.0232727	0.716625	922	0.95926
metab_100020414	6-bromotryptophan		Amino Acid	Tryptophan Metabolism	family.vadinBE97	0.0086624	0.0238583	0.716634	922	0.959263
metab_999925419	X - 25419		NA	NA	genus.Barnesiella	0.00612893	0.0168805	0.716633	922	0.959263
metab_999926097	X - 26097		NA	NA	genus.Peptococcus	0.00213802	0.00588856	0.716632	922	0.959263
metab_100002927	S-methylcysteine sulfoxide		Amino Acid	Methionine, Cysteine, SAM and Taurine Metabolism	genus.Slackia	0.00738493	0.02034	0.716636	922	0.959263
metab_100001293	N-acetylhistidine		Amino Acid	Histidine Metabolism	class.Clostridia	-0.0091557	0.0252177	0.716642	922	0.959264
metab_100002106	sphingomyelin (d18:1/18:1, d18:2/18:0)		Lipid	Sphingomyelins	family.Erysipelotrichaceae	-0.00191569	0.00527646	0.716644	922	0.959264
metab_355	histidine		Amino Acid	Histidine Metabolism	genus.Lachnospiraceae.UCG.010	-0.00118206	0.00325577	0.716642	922	0.959264
metab_806	dimethylglycine		Amino Acid	Glycine, Serine and Threonine Metabolism	Species.shahii	-0.00264149	0.00727558	0.716645	922	0.959264
metab_100000774	phenyllactate (PLA)		Amino Acid	Phenylalanine Metabolism	Species.anaerobia	-0.0050532	0.0139185	0.71665	922	0.959265
metab_100001270	myristoylcarnitine (C14)		Lipid	Fatty Acid Metabolism (Acyl Carnitine, Long Chain Saturated)	family.Desulfovibrionaceae	-0.00282479	0.00778105	0.716666	922	0.959265
metab_100001272	1-oleoyl-GPC (18:1)		Lipid	Lysophospholipid	genus.Lachnospira	-0.00259543	0.00714903	0.716656	922	0.959265
metab_100001876	sphinganine-1-phosphate		Lipid	Sphingolipid Synthesis	genus.Eubacterium	0.00508262	0.0140004	0.716667	922	0.959265
metab_100001990	taurocholenate sulfate*		Lipid	Secondary Bile Acid Metabolism	Species.animalis	-0.00944363	0.0260126	0.716661	922	0.959265
metab_100006105	4-methylguaiacol sulfate		Xenobiotics	Benzoate Metabolism	Species.intestinalis.1	-0.00929518	0.0256036	0.71666	922	0.959265
metab_100008920	sphingomyelin (d18:1/17:0, d17:1/18:0, d19:1/16:0)		Lipid	Sphingomyelins	Species.omnicolens	0.0119618	0.032948	0.716652	922	0.959265
metab_100015641	N-oleoylserine		Lipid	Endocannabinoid	genus.Prevotella_9	-0.00165076	0.00454703	0.71666	922	0.959265
metab_235	2-hydroxyphenylacetate		Amino Acid	Phenylalanine Metabolism	Species.muciniphila	-0.0027183	0.00748758	0.716661	922	0.959265
metab_999912847	X - 12847		NA	NA	genus.Limosilactobacillus	0.0126784	0.0349232	0.716664	922	0.959265
metab_999921441	X - 21441		NA	NA	genus.UCG.007	-0.0078215	0.021545	0.716668	922	0.959265
metab_100001662	deoxycarnitine		Lipid	Carnitine Metabolism	genus.GCA.900066755	-0.00835126	0.0230052	0.716679	922	0.959265
metab_100001662	deoxycarnitine		Lipid	Carnitine Metabolism	Species.justesenii	0.0100553	0.027699	0.716677	922	0.959265
metab_100002107	palmitoyl sphingomyelin (d18:1/16:0)		Lipid	Sphingomyelins	phylum.Synergistota	0.00444395	0.0122414	0.716672	922	0.959265
metab_100015641	N-oleoylserine		Lipid	Endocannabinoid	genus.CAG.873	-0.00381022	0.010496	0.716679	922	0.959265
metab_93	alpha-ketoglutarate		Energy	TCA Cycle	genus.Lachnospiraceae.NK4B4.group	0.00660049	0.0181825	0.716681	922	0.959265
metab_999923593	X - 23593		NA	NA	order.Chloroplast	-0.0107922	0.0297292	0.716678	922	0.959265
metab_1537	1-palmitoyl-2-linoleoyl-GPC (16:0/18:2)		Lipid	Phosphatidylcholine (PC)	Species.champanellensis	0.00189142	0.00521044	0.716687	922	0.959267
metab_572	glucose		Carbohydrate	Glycolysis, Gluconeogenesis, and Pyruvate Metabolism	genus.Prevotella	0.00428136	0.0117941	0.716686	922	0.959267
metab_100005384	O-sulfo-L-tyrosine		Xenobiotics	Chemical	family.Tannerellaceae	-0.00227572	0.00626923	0.716692	922	0.959272
metab_100006644	taurodeoxycholic acid 3-sulfate		Lipid	Secondary Bile Acid Metabolism	genus.Atopobium	0.0198022	0.0545525	0.716696	922	0.959272
metab_999924494	X - 24494		NA	NA	genus.Methanobrevibacter	0.00773248	0.0213019	0.716695	922	0.959272
metab_100003151	linoleoylcarnitine (C18:2)*		Lipid	Fatty Acid Metabolism (Acyl Carnitine, Polyunsaturated)	Species.clarus	-0.00370796	0.0102152	0.716703	922	0.959278
metab_100000802	acetylcarnitine (C2)		Lipid	Fatty Acid Metabolism (Acyl Carnitine, Short Chain)	order.Bacillales	0.0103487	0.0285111	0.716712	922	0.95928
metab_100015618	palmitoyl-docosahexaenoyl-glycerol (16:0/22:6) [1]*		Lipid	Diacylglycerol	Species.lenta	-0.00724459	0.0199588	0.716708	922	0.95928
metab_100020208	perfluorooctanoate (PFOA)		Xenobiotics	Chemical	Species.crossotus	0.00339822	0.00936219	0.716711	922	0.95928
metab_999912729	X - 12729		NA	NA	genus.Intestinimonas	0.00569741	0.0156966	0.716713	922	0.95928
metab_100001276	N-acetylisoleucine		Amino Acid	Leucine, Isoleucine and Valine Metabolism	order.Actinomycetales	-0.00672705	0.0185338	0.71672	922	0.959287
metab_100000781	hexanoylcarnitine (C6)		Lipid	Fatty Acid Metabolism (Acyl Carnitine, Medium Chain)	Species.distasonis	-0.00292277	0.00805301	0.716735	922	0.959295
metab_100000792	dehydroepiandrosterone sulfate (DHEA-S)		Lipid	Androgenic Steroids	family.Bacillaceae	-0.0154149	0.042473	0.716741	922	0.959295
metab_100003892	lanthionine		Amino Acid	Methionine, Cysteine, SAM and Taurine Metabolism	family.Erysipelatoclostridiaceae	-0.00383603	0.0105695	0.716741	922	0.959295
metab_100005834	9-hydroxystearate		Lipid	Fatty Acid, Monohydroxy	Species.evryensis	0.0126462	0.0348447	0.716742	922	0.959295
metab_100020217	N,N,N-trimethyl-alanylproline betaine (TMAP)		Amino Acid	Urea cycle; Arginine and Proline Metabolism	Species.timonensis	0.0110096	0.0303347	0.716737	922	0.959295
metab_100021198	picolinoylglycine		Lipid	Fatty Acid Metabolism (Acyl Glycine)	family.Lactobacillaceae	-0.00259136	0.00713978	0.716731	922	0.959295
metab_244	beta-alanine		Nucleotide	Pyrimidine Metabolism, Uracil containing	Species.splanchnicus	-0.00251596	0.00693217	0.716736	922	0.959295
metab_999924334	X - 24334		NA	NA	genus.Defluviitaleaceae.UCG.011	-0.0030688	0.00845532	0.716734	922	0.959295
metab_100001269	campesterol		Lipid	Sterol	Species.bacterium.1	0.00336161	0.00926252	0.716746	922	0.959297
metab_100001778	1-linoleoyl-GPI (18:2)*		Lipid	Lysophospholipid	Species.tertium	0.0103849	0.0286152	0.716754	922	0.959304
metab_100001106	1,3-dimethylurate		Xenobiotics	Xanthine Metabolism	Species.biformis	-0.00911217	0.0251091	0.716764	922	0.959314
metab_999915503	X - 15503		NA	NA	class.Bacilli	-0.00440806	0.0121468	0.716767	922	0.959316
metab_100000961	homoarginine		Amino Acid	Urea cycle; Arginine and Proline Metabolism	order.Victivallales	0.00913913	0.0251865	0.716797	922	0.959326
metab_100001400	1-methylurate		Xenobiotics	Xanthine Metabolism	Species.luti	0.0109307	0.0301234	0.716794	922	0.959326
metab_100002026	androstenediol (3alpha, 17alpha) monosulfate (2)		Lipid	Androgenic Steroids	genus.Haemophilus	-0.00509621	0.0140448	0.7168	922	0.959326
metab_100003415	N6-methyllysine		Amino Acid	Lysine Metabolism	Species.caccae	0.00476644	0.0131353	0.716786	922	0.959326
metab_100004542	2-aminoheptanoate		Lipid	Fatty Acid, Amino	family.Micrococcaceae	-0.0123205	0.0339528	0.716788	922	0.959326
metab_100005418	17alpha-hydroxypregnanolone glucuronide		Lipid	Pregnenolone Steroids	Species.callidus	-0.00420581	0.0115905	0.716791	922	0.959326
metab_100009038	myristoyl dihydrosphingomyelin (d18:0/14:0)*		Lipid	Dihydrosphingomyelins	Species.luti	-0.00532899	0.014686	0.716794	922	0.959326
metab_100010930	palmitoleoyl-linoleoyl-glycerol (16:1/18:2) [1]*		Lipid	Diacylglycerol	family.Erysipelatoclostridiaceae	0.00509156	0.0140311	0.716784	922	0.959326
metab_100019831	3-hydroxyphenylacetoylglutamine		Peptide	Acetylated Peptides	genus.Coprococcus	0.00515744	0.0142129	0.716788	922	0.959326
metab_340	glycine		Amino Acid	Glycine, Serine and Threonine Metabolism	class.Bacteroidia	0.00436205	0.0120215	0.716799	922	0.959326
metab_35	S-1-pyrroline-5-carboxylate		Amino Acid	Glutamate Metabolism	genus.Tuzzerella	0.00330929	0.0091196	0.716784	922	0.959326
metab_892	nonadecanoate (19:0)		Lipid	Long Chain Saturated Fatty Acid	genus.Erysipelatoclostridium	-0.00231966	0.00639226	0.716777	922	0.959326
metab_999917010	X - 17010		NA	NA	genus.Sanguibacteroides	-0.0121198	0.0334015	0.716802	922	0.959326
metab_100001279	hyocholate		Lipid	Secondary Bile Acid Metabolism	Species.eggerthii	-0.0041404	0.0114112	0.716812	922	0.959336
metab_244	beta-alanine		Nucleotide	Pyrimidine Metabolism, Uracil containing	Species.dentium	0.00627633	0.0172985	0.716822	922	0.959336
metab_922	N-stearoyl-sphinganine (d18:0/18:0)*		Lipid	Dihydroceramides	Species.bicirculans	0.00310425	0.00855576	0.716821	922	0.959336
metab_932	caprylate (8:0)		Lipid	Medium Chain Fatty Acid	Species.succinatutens	0.00305174	0.00841104	0.716821	922	0.959336
metab_999911478	X - 11478		NA	NA	genus.Allisonella	0.00816392	0.0225008	0.716819	922	0.959336
metab_999912812	X - 12812		NA	NA	order.Rhodospirillales	0.00724127	0.0199581	0.716823	922	0.959336
metab_999915486	X - 15486		NA	NA	genus..Bacteroides..pectinophilus.group	0.00805209	0.0221924	0.716817	922	0.959336
metab_999924556	X - 24556		NA	NA	family.Monoglobaceae	-0.0047764	0.0131648	0.716829	922	0.959341
metab_100002466	cysteinylglycine disulfide*		Amino Acid	Glutathione Metabolism	genus.Weissella	0.00921654	0.0254034	0.716835	922	0.959343
metab_100008977	1-stearoyl-2-arachidonoyl-GPE (18:0/20:4)		Lipid	Phosphatidylethanolamine (PE)	family.Lachnospiraceae	0.0107936	0.0297503	0.716836	922	0.959343
metab_999912680	X - 12680		NA	NA	genus.Ruminococcus	-0.00489035	0.0134793	0.716837	922	0.959343
metab_100004083	glycohyocholate		Lipid	Secondary Bile Acid Metabolism	class.Vampirivibrionia	-0.00670187	0.0184729	0.716845	922	0.959345
metab_100009002	1-(1-enyl-palmitoyl)-2-arachidonoyl-GPE (P-16:0/20:4)*		Lipid	Plasmalogen	genus.Lactococcus	-0.00363832	0.0100293	0.716863	922	0.959345
metab_100016038	(N(1) + N(8))-acetylspermidine		Amino Acid	Polyamine Metabolism	Species.luti	-0.0046352	0.0127771	0.716861	922	0.959345
metab_100021538	dibutyl sulfosuccinate		Xenobiotics	Chemical	phylum.Proteobacteria	-0.00243318	0.00670706	0.716856	922	0.959345
metab_1083	N-acetylmethionine		Amino Acid	Methionine, Cysteine, SAM and Taurine Metabolism	Species.pectinilyticus	0.00288179	0.00794394	0.716866	922	0.959345
metab_1104	methyl indole-3-acetate		Xenobiotics	Food Component/Plant	Species.scindens	-0.0179988	0.049614	0.716859	922	0.959345
metab_1224	cys-gly, oxidized		Amino Acid	Glutathione Metabolism	Species.porcorum	0.0115502	0.0318375	0.716851	922	0.959345
metab_213	N6-methyladenosine		Nucleotide	Purine Metabolism, Adenine containing	Species.caccae.1	0.0106303	0.0293036	0.716867	922	0.959345
metab_340	glycine		Amino Acid	Glycine, Serine and Threonine Metabolism	Species.bacterium.1	0.00185907	0.00512461	0.716861	922	0.959345
metab_932	caprylate (8:0)		Lipid	Medium Chain Fatty Acid	Species.bouchesdurhonensis	-0.00689182	0.0189963	0.716843	922	0.959345
metab_999911470	X - 11470		NA	NA	Species.coprophilus	0.00768259	0.0211768	0.716853	922	0.959345
metab_999917690	X - 17690		NA	NA	Species.sedimentorum	-0.0118651	0.0327066	0.716859	922	0.959345
metab_999921467	X - 21467		NA	NA	Species.bromii	-0.00233775	0.00644422	0.716865	922	0.959345
metab_999921829	X - 21829		NA	NA	Species.senegalensis	-0.00758132	0.0208973	0.716848	922	0.959345
metab_100015882	glycosyl ceramide (d18:1/20:0, d16:1/22:0)*		Lipid	Hexosylceramides (HCER)	Species.longum	0.00171924	0.00473933	0.71687	922	0.959345
metab_100001396	7-methylxanthine		Xenobiotics	Xanthine Metabolism	order.Clostridia.vadinBB60.group	-0.00767711	0.0211634	0.716875	922	0.959347
metab_565	tryptophan		Amino Acid	Tryptophan Metabolism	Species.pectinoschiza	0.00196482	0.00541637	0.716874	922	0.959347
metab_100000997	3-hydroxydecanoate		Lipid	Fatty Acid, Monohydroxy	Species.pectinilyticus	0.00461148	0.0127132	0.716891	922	0.959354
metab_100004111	4-methylcatechol sulfate		Xenobiotics	Benzoate Metabolism	family..Clostridium..methylpentosum.group	-0.00858149	0.0236578	0.71689	922	0.959354
metab_241	phenylpyruvate		Amino Acid	Phenylalanine Metabolism	genus.Holdemanella	0.00157256	0.00433522	0.716884	922	0.959354
metab_273	cortisone		Lipid	Corticosteroids	phylum.Actinobacteriota	-0.00279097	0.00769435	0.716893	922	0.959354
metab_999924473	X - 24473		NA	NA	genus.Rothia	-0.0192995	0.053206	0.716892	922	0.959354
metab_999924556	X - 24556		NA	NA	Species.copri	-0.00359208	0.00990272	0.716888	922	0.959354
metab_100001251	decanoylcarnitine (C10)		Lipid	Fatty Acid Metabolism (Acyl Carnitine, Medium Chain)	genus.Faecalitalea	-0.00865758	0.0238681	0.716896	922	0.959355
metab_100001270	myristoylcarnitine (C14)		Lipid	Fatty Acid Metabolism (Acyl Carnitine, Long Chain Saturated)	genus.Hafnia.Obesumbacterium	0.00844352	0.0232781	0.716898	922	0.959355
metab_100000265	kynurenine		Amino Acid	Tryptophan Metabolism	Species.edouardi	-0.00194768	0.00537232	0.717035	922	0.959357
metab_100000463	indolelactate		Amino Acid	Tryptophan Metabolism	genus.Lactiplantibacillus	-0.0078035	0.0215221	0.717005	922	0.959357
metab_100000616	1-stearoyl-2-arachidonoyl-GPI (18:0/20:4)		Lipid	Phosphatidylinositol (PI)	genus.Prevotellaceae.NK3B31.group	-0.0038643	0.0106579	0.717007	922	0.959357
metab_100000706	alpha-hydroxyisocaproate		Amino Acid	Leucine, Isoleucine and Valine Metabolism	family.UCG.010	-0.0023488	0.00647788	0.716999	922	0.959357
metab_100000773	3-hydroxyoctanoate		Lipid	Fatty Acid, Monohydroxy	Species.distasonis	0.00278481	0.00767922	0.716959	922	0.959357
metab_100001006	N-acetylglycine		Amino Acid	Glycine, Serine and Threonine Metabolism	Species.biformis	-0.0049943	0.0137745	0.717008	922	0.959357
metab_100001257	N-acetylasparagine		Amino Acid	Alanine and Aspartate Metabolism	genus.Pediococcus	0.0126139	0.0347777	0.716915	922	0.959357
metab_100001263	1-palmitoyl-GPC (16:0)		Lipid	Lysophospholipid	genus.UCG.009	0.00369149	0.0101823	0.717035	922	0.959357
metab_100001278	10-heptadecenoate (17:1n7)		Lipid	Long Chain Monounsaturated Fatty Acid	genus.Tyzzerella	-0.00404459	0.0111564	0.717038	922	0.959357
metab_100001295	gamma-glutamyltryptophan		Peptide	Gamma-glutamyl Amino Acid	Species.bifidum	0.00258017	0.00711554	0.716982	922	0.959357
metab_100001335	eicosenoate (20:1)		Lipid	Long Chain Monounsaturated Fatty Acid	family.Enterobacteriaceae	0.00270989	0.00747319	0.716979	922	0.959357
metab_100001541	2-hydroxy-3-methylvalerate		Amino Acid	Leucine, Isoleucine and Valine Metabolism	family.vadinBE97	-0.0134094	0.0369866	0.717029	922	0.959357
metab_100001609	7-alpha-hydroxy-3-oxo-4-cholestenoate (7-Hoca)		Lipid	Sterol	family.Prevotellaceae	-0.00158476	0.00436971	0.716937	922	0.959357
metab_100001739	dihomo-linolenate (20:3n3 or n6)		Lipid	Long Chain Polyunsaturated Fatty Acid (n3 and n6)	family.Carnobacteriaceae	-0.0121992	0.0336451	0.717001	922	0.959357
metab_100001872	1-stearoyl-2-arachidonoyl-GPS (18:0/20:4)		Lipid	Phosphatidylserine (PS)	family.Flavobacteriaceae	-0.00966437	0.026646	0.716919	922	0.959357
metab_100001948	succinylcarnitine (C4-DC)		Energy	TCA Cycle	genus.Subdoligranulum	-0.00396612	0.0109393	0.717023	922	0.959357
metab_100001994	androstenediol (3beta,17beta) disulfate (2)		Lipid	Androgenic Steroids	genus.Akkermansia	0.0030746	0.00847816	0.716953	922	0.959357
metab_100002094	gamma-CEHC		Cofactors and Vitamins	Tocopherol Metabolism	genus..Eubacterium..xylanophilum.group	0.00336922	0.00929109	0.716968	922	0.959357
metab_100002945	(14 or 15)-methylpalmitate (a17:0 or i17:0)		Lipid	Fatty Acid, Branched	genus.Catenibacterium	-0.00365004	0.0100662	0.716987	922	0.959357
metab_100003151	linoleoylcarnitine (C18:2)*		Lipid	Fatty Acid Metabolism (Acyl Carnitine, Polyunsaturated)	Species.funiformis	-0.00638386	0.0176062	0.716996	922	0.959357
metab_100006005	5alpha-androstan-3alpha,17beta-diol monosulfate (2)		Lipid	Androgenic Steroids	family.Oscillospiraceae	0.0103478	0.0285367	0.71698	922	0.959357
metab_100006296	sphingomyelin (d18:1/22:2, d18:2/22:1, d16:1/24:2)*		Lipid	Sphingomyelins	Species.eggerthii	-0.00226126	0.00623692	0.717019	922	0.959357
metab_100006369	N-carbamoylalanine		Amino Acid	Alanine and Aspartate Metabolism	family.Hafniaceae	0.00967829	0.0266891	0.716967	922	0.959357
metab_100009026	behenoyl dihydrosphingomyelin (d18:0/22:0)*		Lipid	Dihydrosphingomyelins	Species.hydrogenotrophica	-0.00709472	0.0195661	0.716989	922	0.959357
metab_100009219	1-oleoyl-2-arachidonoyl-GPE (18:1/20:4)*		Lipid	Phosphatidylethanolamine (PE)	family.Anaerovoracaceae	0.00579182	0.0159744	0.717013	922	0.959357
metab_100009246	2-methylserine		Amino Acid	Glycine, Serine and Threonine Metabolism	Species.sanguinis	0.00260906	0.00719448	0.716955	922	0.959357
metab_100009345	1-palmitoleoyl-2-linolenoyl-GPC (16:1/18:3)*		Lipid	Phosphatidylcholine (PC)	family.Ruminococcaceae	0.0125969	0.0347463	0.717035	922	0.959357
metab_100010949	stearoyl-arachidonoyl-glycerol (18:0/20:4) [1]*		Lipid	Diacylglycerol	genus.Butyricimonas	0.00415992	0.0114737	0.717019	922	0.959357
metab_100015681	palmitoleoyl-arachidonoyl-glycerol (16:1/20:4) [2]*		Lipid	Diacylglycerol	genus..Clostridium..innocuum.group	-0.00924256	0.0254817	0.716905	922	0.959357
metab_100015727	ceramide (d16:1/24:1, d18:1/22:1)*		Lipid	Ceramides	genus.Ruminiclostridium	-0.00886683	0.0244513	0.716965	922	0.959357
metab_100015731	N-palmitoyl-heptadecasphingosine (d17:1/16:0)*		Lipid	Ceramides	Species.pamelaeae	0.00810213	0.0223459	0.717006	922	0.959357
metab_100015797	heneicosapentaenoate (21:5n3)		Lipid	Long Chain Polyunsaturated Fatty Acid (n3 and n6)	Species.formicigenerans	0.00657226	0.0181273	0.717019	922	0.959357
metab_100019975	hexadecenedioate (C16:1-DC)*		Lipid	Fatty Acid, Dicarboxylate	family.Oxalobacteraceae	0.00624832	0.0172289	0.716942	922	0.959357
metab_100020203	3-hydroxystachydrine*		Xenobiotics	Food Component/Plant	genus.Catenibacterium	-0.0107153	0.0295563	0.717037	922	0.959357
metab_100020253	glycine conjugate of C10H12O2*		Partially Characterized Molecules	Partially Characterized Molecules	Species.intestinihominis	0.00708896	0.0195477	0.716953	922	0.959357
metab_100020377	ethyl beta-glucopyranoside		Xenobiotics	Food Component/Plant	Species.mucilaginosa	-0.0334895	0.0923492	0.71696	922	0.959357
metab_100020541	11beta-hydroxyandrosterone glucuronide		Lipid	Androgenic Steroids	genus.Adlercreutzia	0.00425044	0.0117223	0.716995	922	0.959357
metab_100020631	4-methylhexanoylglutamine		Lipid	Fatty Acid Metabolism (Acyl Glutamine)	genus.Family.XIII.UCG.001	-0.00415964	0.01147	0.716948	922	0.959357
metab_100021839	2-methoxyhydroquinone sulfate (1)		Xenobiotics	Benzoate Metabolism	genus.Victivallis	-0.0174422	0.0481046	0.716998	922	0.959357
metab_100022007	bilirubin degradation product, C17H18N2O4 (3)**		Partially Characterized Molecules	Partially Characterized Molecules	class.Methanobacteria	-0.0078091	0.0215343	0.716963	922	0.959357
metab_1001	trans-4-hydroxyproline		Amino Acid	Urea cycle; Arginine and Proline Metabolism	genus.Phocea	-0.00745955	0.0205687	0.716941	922	0.959357
metab_1002	allantoin		Nucleotide	Purine Metabolism, (Hypo)Xanthine/Inosine containing	Species.massiliensis.7	0.00428522	0.0118183	0.716995	922	0.959357
metab_1111	vanillylmandelate (VMA)		Amino Acid	Tyrosine Metabolism	genus.Butyricicoccus	0.0026899	0.00741631	0.716915	922	0.959357
metab_1231	dihomo-linoleate (20:2n6)		Lipid	Long Chain Polyunsaturated Fatty Acid (n3 and n6)	genus.Merdibacter	0.00663005	0.0182862	0.717012	922	0.959357
metab_132	3-phosphoglycerate		Carbohydrate	Glycolysis, Gluconeogenesis, and Pyruvate Metabolism	genus.Coprococcus	0.00401544	0.0110758	0.717034	922	0.959357
metab_1528	1-palmitoyl-2-linoleoyl-GPI (16:0/18:2)		Lipid	Phosphatidylinositol (PI)	class.Bacilli	0.0071147	0.0196213	0.716989	922	0.959357
metab_197	S-adenosylhomocysteine (SAH)		Amino Acid	Methionine, Cysteine, SAM and Taurine Metabolism	genus.Collinsella	0.00175197	0.00483182	0.716997	922	0.959357
metab_254	3-hydroxybutyrate (BHBA)		Lipid	Ketone Bodies	genus.Turicibacter	-0.00451646	0.0124538	0.716946	922	0.959357
metab_267	choline phosphate		Lipid	Phospholipid Metabolism	Species.formigenes	0.00468234	0.0129103	0.716928	922	0.959357
metab_310	cystathionine		Amino Acid	Methionine, Cysteine, SAM and Taurine Metabolism	genus.Catenibacterium	0.0044092	0.0121607	0.717006	922	0.959357
metab_477	pristanate		Lipid	Fatty Acid, Branched	order.RF39	-0.00414215	0.011423	0.716979	922	0.959357
metab_821	pseudouridine		Nucleotide	Pyrimidine Metabolism, Uracil containing	genus.Blautia	-0.00307775	0.00848748	0.716973	922	0.959357
metab_922	N-stearoyl-sphinganine (d18:0/18:0)*		Lipid	Dihydroceramides	Species.lenta	-0.00649463	0.0179144	0.717037	922	0.959357
metab_922	N-stearoyl-sphinganine (d18:0/18:0)*		Lipid	Dihydroceramides	Species.pamelaeae	-0.0122101	0.0336686	0.716948	922	0.959357
metab_999912026	X - 12026		NA	NA	genus..Eubacterium..brachy.group	-0.00335504	0.00925085	0.716935	922	0.959357
metab_999912026	X - 12026		NA	NA	Species.johnsonii	0.00446358	0.0123104	0.716999	922	0.959357
metab_999912112	X - 12112		NA	NA	genus.Citrobacter	0.0209584	0.0578107	0.717038	922	0.959357
metab_999912221	X - 12221		NA	NA	genus.Alloprevotella	-0.00510812	0.0140877	0.716994	922	0.959357
metab_999912456	X - 12456		NA	NA	Species.vulgatus	0.00340756	0.00939556	0.716932	922	0.959357
metab_999912847	X - 12847		NA	NA	Species.salivarius	0.0160408	0.0442249	0.716907	922	0.959357
metab_999917357	X - 17357		NA	NA	genus.Hungatella	-0.00441804	0.0121853	0.717011	922	0.959357
metab_999921319	X - 21319		NA	NA	genus.Defluviitaleaceae.UCG.011	0.00485398	0.0133834	0.716926	922	0.959357
metab_999924334	X - 24334		NA	NA	Species.catus	-0.00228897	0.00631081	0.716911	922	0.959357
metab_999924544	X - 24544		NA	NA	order.Methanobacteriales	0.00797958	0.0220095	0.717026	922	0.959357
metab_999925936	X - 25936		NA	NA	family.Succinivibrionaceae	-0.0100451	0.0276989	0.716951	922	0.959357
metab_999925936	X - 25936		NA	NA	Species.pamelaeae	0.00937103	0.0258456	0.717007	922	0.959357
metab_999926107	X - 26107		NA	NA	Species.parainfluenzae	0.00585978	0.0161585	0.716957	922	0.959357
metab_519	myristate (14:0)		Lipid	Long Chain Saturated Fatty Acid	family.Acidaminococcaceae	-0.00298124	0.0082234	0.717041	922	0.959358
metab_100006051	myristoleoylcarnitine (C14:1)*		Lipid	Fatty Acid Metabolism (Acyl Carnitine, Monounsaturated)	genus.Eisenbergiella	0.00503522	0.0138893	0.717045	922	0.95936
metab_100000998	citramalate		Amino Acid	Glutamate Metabolism	Species.luti	0.00624066	0.0172172	0.71709	922	0.959363
metab_100001279	hyocholate		Lipid	Secondary Bile Acid Metabolism	genus.Lachnospira	0.00420253	0.0115929	0.717058	922	0.959363
metab_100001502	gamma-glutamyl-2-aminobutyrate		Peptide	Gamma-glutamyl Amino Acid	Species.ihumii	-0.00552603	0.015244	0.717061	922	0.959363
metab_100001994	androstenediol (3beta,17beta) disulfate (2)		Lipid	Androgenic Steroids	Species.copri	-0.00365917	0.0100945	0.717071	922	0.959363
metab_100003169	isoleucylglycine		Peptide	Dipeptide	family.UCG.010	-0.0019673	0.00542729	0.717078	922	0.959363
metab_100015609	N-palmitoyl-sphingadienine (d18:2/16:0)*		Lipid	Ceramides	genus.FD2005	-0.00544685	0.0150269	0.717085	922	0.959363
metab_100015962	N,N,N-trimethyl-5-aminovalerate		Amino Acid	Lysine Metabolism	class.Vampirivibrionia	0.00422353	0.0116521	0.717087	922	0.959363
metab_100016069	5-dodecenoylcarnitine (C12:1)		Lipid	Fatty Acid Metabolism (Acyl Carnitine, Monounsaturated)	order.Flavobacteriales	0.0101968	0.0281307	0.71708	922	0.959363
metab_100022006	bilirubin degradation product, C17H18N2O4 (2)**		Partially Characterized Molecules	Partially Characterized Molecules	order.Clostridiales	0.00277405	0.00765253	0.717064	922	0.959363
metab_100022013	tetrahydrocortisol glucuronide		Lipid	Corticosteroids	phylum.Synergistota	0.00786799	0.0217044	0.71706	922	0.959363
metab_1023	sarcosine		Amino Acid	Glycine, Serine and Threonine Metabolism	Species.disporicum	0.00446183	0.0123096	0.717089	922	0.959363
metab_1087	erucate (22:1n9)		Lipid	Long Chain Monounsaturated Fatty Acid	family.Oxalobacteraceae	-0.00774373	0.021363	0.717077	922	0.959363
metab_1629	taurochenodeoxycholate		Lipid	Primary Bile Acid Metabolism	Species.edouardi	-0.00610224	0.0168341	0.71707	922	0.959363
metab_192	N-acetylputrescine		Amino Acid	Polyamine Metabolism	Species.porcorum	0.008181	0.0225705	0.717092	922	0.959363
metab_340	glycine		Amino Acid	Glycine, Serine and Threonine Metabolism	genus.Sanguibacteroides	0.00933719	0.0257564	0.71705	922	0.959363
metab_796	alpha-ketobutyrate		Amino Acid	Methionine, Cysteine, SAM and Taurine Metabolism	genus.Rikenellaceae.RC9.gut.group	0.0109745	0.0302765	0.717081	922	0.959363
metab_806	dimethylglycine		Amino Acid	Glycine, Serine and Threonine Metabolism	genus.Eubacterium	-0.00650757	0.0179518	0.717063	922	0.959363
metab_999911787	X - 11787		NA	NA	genus.Epulopiscium	-0.00402323	0.0110981	0.717054	922	0.959363
metab_999911795	X - 11795		NA	NA	genus.Ruminiclostridium	-0.0103411	0.02853	0.717093	922	0.959363
metab_999912849	X - 12849		NA	NA	genus.Akkermansia	0.00632632	0.0174527	0.717076	922	0.959363
metab_999922162	X - 22162		NA	NA	genus.Alistipes	0.0033416	0.00921918	0.717093	922	0.959363
metab_999923665	X - 23665		NA	NA	order.Eubacteriales	-0.00801497	0.0221107	0.717069	922	0.959363
metab_1082	N-acetylleucine		Amino Acid	Leucine, Isoleucine and Valine Metabolism	genus.Catenibacillus	0.00478356	0.0131976	0.717097	922	0.959366
metab_535	uridine		Nucleotide	Pyrimidine Metabolism, Uracil containing	family.Marinifilaceae	-0.00161266	0.00444936	0.717104	922	0.959373
metab_100001509	2-methylbutyrylcarnitine (C5)		Amino Acid	Leucine, Isoleucine and Valine Metabolism	Species.cutis	0.00860448	0.0237405	0.71711	922	0.959377
metab_100015835	cerotoylcarnitine (C26)*		Lipid	Fatty Acid Metabolism (Acyl Carnitine, Long Chain Saturated)	genus.Holdemania	-0.00440952	0.0121663	0.717111	922	0.959377
metab_999912456	X - 12456		NA	NA	Species.pamelaeae	-0.0128293	0.0353979	0.717116	922	0.959381
metab_932	caprylate (8:0)		Lipid	Medium Chain Fatty Acid	genus.Sellimonas	0.00300059	0.00827923	0.717121	922	0.959382
metab_999916964	X - 16964		NA	NA	Species.omnicolens	-0.0135737	0.0374526	0.717122	922	0.959382
metab_100015792	sphingomyelin (d18:1/25:0, d19:0/24:1, d20:1/23:0, d19:1/24:0)*		Lipid	Sphingomyelins	Species.parasanguinis	-0.00893544	0.0246549	0.717124	922	0.959383
metab_100020487	N-acetyl-isoputreanine		Amino Acid	Polyamine Metabolism	genus.CAG.873	0.00481643	0.0132898	0.717128	922	0.959385
metab_100000406	ribitol		Carbohydrate	Pentose Metabolism	Species.wadsworthia	0.00306273	0.00845203	0.717165	922	0.959386
metab_100001002	EDTA		Xenobiotics	Chemical	Species.togonis	-0.00688746	0.019006	0.717152	922	0.959386
metab_100001277	10-nonadecenoate (19:1n9)		Lipid	Long Chain Monounsaturated Fatty Acid	order.Clostridiales	0.00315288	0.00870057	0.717157	922	0.959386
metab_100001300	alpha-hydroxyisovalerate		Amino Acid	Leucine, Isoleucine and Valine Metabolism	genus.Lachnospiraceae.NK4A136.group	-0.00350105	0.00966142	0.717158	922	0.959386
metab_100001425	5,6-dihydrouridine		Nucleotide	Pyrimidine Metabolism, Uracil containing	genus.Pseudomonas	0.00438601	0.0121034	0.717155	922	0.959386
metab_100001462	1-stearoyl-GPG (18:0)		Lipid	Lysophospholipid	Species.tertium	-0.00951875	0.0262653	0.717134	922	0.959386
metab_100001570	1-linoleoyl-GPE (18:2)*		Lipid	Lysophospholipid	genus.Marvinbryantia	-0.00268875	0.00741978	0.717157	922	0.959386
metab_100001612	N-acetyl-aspartyl-glutamate (NAAG)		Amino Acid	Glutamate Metabolism	genus..Eubacterium..hallii.group	-0.00312511	0.00862456	0.717177	922	0.959386
metab_100001767	pyrraline		Xenobiotics	Food Component/Plant	Species.bicirculans	-0.00297477	0.00820932	0.717165	922	0.959386
metab_100002945	(14 or 15)-methylpalmitate (a17:0 or i17:0)		Lipid	Fatty Acid, Branched	genus.Leuconostoc	-0.0127977	0.0353192	0.717182	922	0.959386
metab_100003169	isoleucylglycine		Peptide	Dipeptide	genus.UCG.009	-0.0032153	0.0088723	0.717141	922	0.959386
metab_100004499	6-oxopiperidine-2-carboxylate		Amino Acid	Lysine Metabolism	genus.Pseudomonas	0.00688512	0.0190005	0.717165	922	0.959386
metab_100005391	3-(3-hydroxyphenyl)propionate sulfate		Xenobiotics	Benzoate Metabolism	Species.parasanguinis	0.0168993	0.0466398	0.717186	922	0.959386
metab_100006614	adipoylcarnitine (C6-DC)		Lipid	Fatty Acid Metabolism (Acyl Carnitine, Dicarboxylate)	genus..Clostridium..innocuum.group	-0.00751792	0.0207486	0.717189	922	0.959386
metab_100008915	1-palmitoyl-2-docosahexaenoyl-GPC (16:0/22:6)		Lipid	Phosphatidylcholine (PC)	Species.intestinalis.1	0.00302078	0.00833623	0.717163	922	0.959386
metab_100008955	tricosanoyl sphingomyelin (d18:1/23:0)*		Lipid	Sphingomyelins	genus.Colidextribacter	0.00258666	0.00713771	0.717144	922	0.959386
metab_100009054	palmitoleoyl-oleoyl-glycerol (16:1/18:1) [2]*		Lipid	Diacylglycerol	genus.Victivallis	0.0125003	0.0344978	0.717176	922	0.959386
metab_100019978	octadecenedioate (C18:1-DC)		Lipid	Fatty Acid, Dicarboxylate	Species.ndongoniae	-0.0089593	0.0247244	0.717164	922	0.959386
metab_100020215	N-methylhydroxyproline**		Amino Acid	Urea cycle; Arginine and Proline Metabolism	Species.prausnitzii	0.00953887	0.0263261	0.717187	922	0.959386
metab_100020241	gamma-glutamylcitrulline*		Peptide	Gamma-glutamyl Amino Acid	family.Saccharimonadaceae	-0.00459759	0.0126881	0.717174	922	0.959386
metab_100020550	deoxycholic acid glucuronide		Lipid	Secondary Bile Acid Metabolism	Species.wadsworthensis	0.00673778	0.018594	0.717167	922	0.959386
metab_1114	3-aminoisobutyrate		Nucleotide	Pyrimidine Metabolism, Thymine containing	genus.Lactiplantibacillus	-0.00964998	0.0266327	0.717188	922	0.959386
metab_1537	1-palmitoyl-2-linoleoyl-GPC (16:0/18:2)		Lipid	Phosphatidylcholine (PC)	genus.TM7x	-0.00245887	0.00678617	0.717187	922	0.959386
metab_363	myo-inositol		Lipid	Inositol Metabolism	family.Erysipelatoclostridiaceae	0.00236526	0.00652716	0.71716	922	0.959386
metab_466	phytanate		Xenobiotics	Food Component/Plant	genus.Citrobacter	0.013149	0.0362832	0.717139	922	0.959386
metab_565	tryptophan		Amino Acid	Tryptophan Metabolism	genus.Lactococcus	0.00303651	0.00837919	0.717149	922	0.959386
metab_999911372	X - 11372		NA	NA	Species.splanchnicus	-0.00351426	0.00969877	0.717183	922	0.959386
metab_999917612	X - 17612		NA	NA	Species.vadensis	0.0231492	0.0638758	0.717133	922	0.959386
metab_999926111	X - 26111		NA	NA	Species.johnsonii	-0.0139803	0.0385824	0.717178	922	0.959386
metab_212	5-methylthioadenosine (MTA)		Amino Acid	Polyamine Metabolism	order.Peptococcales	0.00246844	0.00681277	0.717195	922	0.959392
metab_100000870	saccharin		Xenobiotics	Food Component/Plant	Species.minuta	0.0345697	0.0954126	0.717201	922	0.959396
metab_100001002	EDTA		Xenobiotics	Chemical	genus.Oscillibacter	-0.00308411	0.00851226	0.717203	922	0.959397
metab_100002014	5alpha-pregnan-3beta,20alpha-diol monosulfate (2)		Lipid	Progestin Steroids	Species.cutis	-0.0147028	0.0405806	0.717206	922	0.959397
metab_100000042	3-methylhistidine		Amino Acid	Histidine Metabolism	Species.luti	-0.0155054	0.0427984	0.717222	922	0.959401
metab_100001022	threonate		Cofactors and Vitamins	Ascorbate and Aldarate Metabolism	family.Barnesiellaceae	-0.0034233	0.00944921	0.717226	922	0.959401
metab_100001668	1-ribosyl-imidazoleacetate*		Amino Acid	Histidine Metabolism	Species.disporicum	0.00521206	0.0143866	0.717224	922	0.959401
metab_100008985	1-palmitoyl-2-dihomo-linolenoyl-GPC (16:0/20:3n3 or 6)*		Lipid	Phosphatidylcholine (PC)	Species.sedimentorum	0.00303098	0.00836639	0.717229	922	0.959401
metab_144	4-hydroxyphenylacetate		Amino Acid	Phenylalanine Metabolism	family.Synergistaceae	-0.010297	0.0284227	0.717229	922	0.959401
metab_181	laurate (12:0)		Lipid	Medium Chain Fatty Acid	Species.provencensis	0.0136636	0.0377138	0.717217	922	0.959401
metab_273	cortisone		Lipid	Corticosteroids	family.Lactobacillaceae	0.00190271	0.00525186	0.71722	922	0.959401
metab_999912100	X - 12100		NA	NA	class.Actinobacteria	0.00192392	0.00531037	0.717218	922	0.959401
metab_999924422	X - 24422		NA	NA	genus.Anaerotruncus	0.00486066	0.0134169	0.717228	922	0.959401
metab_999926106	X - 26106		NA	NA	family.Muribaculaceae	0.00300262	0.0082876	0.717212	922	0.959401
metab_100001269	campesterol		Lipid	Sterol	genus.Caproiciproducens	-0.00945335	0.026095	0.717239	922	0.959406
metab_1629	taurochenodeoxycholate		Lipid	Primary Bile Acid Metabolism	family.Selenomonadaceae	-0.0108701	0.0300058	0.717239	922	0.959406
metab_999923587	X - 23587		NA	NA	order.Verrucomicrobiales	-0.00483052	0.0133341	0.717238	922	0.959406
metab_355	histidine		Amino Acid	Histidine Metabolism	genus.Enterococcus	-0.00185311	0.00511536	0.717242	922	0.959407
metab_100000656	1-stearoyl-GPI (18:0)		Lipid	Lysophospholipid	genus.Finegoldia	-0.0112633	0.0310958	0.717279	922	0.959416
metab_100000708	isovalerate (i5:0)		Amino Acid	Leucine, Isoleucine and Valine Metabolism	genus.Paludicola	-0.00237146	0.006547	0.717273	922	0.959416
metab_100001263	1-palmitoyl-GPC (16:0)		Lipid	Lysophospholipid	genus.Prevotella_7	-0.00276384	0.00762967	0.717252	922	0.959416
metab_100001403	5-acetylamino-6-amino-3-methyluracil		Xenobiotics	Xanthine Metabolism	genus.Tyzzerella	0.00610471	0.0168532	0.717268	922	0.959416
metab_100002417	2,3-dihydroxyisovalerate		Xenobiotics	Food Component/Plant	genus..Eubacterium..eligens.group	0.00653077	0.0180289	0.71726	922	0.959416
metab_100003686	N-palmitoylglycine		Lipid	Fatty Acid Metabolism (Acyl Glycine)	family.UCG.011	0.00450592	0.0124398	0.717274	922	0.959416
metab_100004542	2-aminoheptanoate		Lipid	Fatty Acid, Amino	order.Veillonellales.Selenomonadales	-0.00249146	0.00687842	0.717278	922	0.959416
metab_100006282	umbelliferone sulfate		Xenobiotics	Food Component/Plant	Species.pectinoschiza	-0.00601389	0.0166034	0.717282	922	0.959416
metab_100008903	1,2-dilinoleoyl-GPC (18:2/18:2)		Lipid	Phosphatidylcholine (PC)	family.Oscillospiraceae	0.00559741	0.0154523	0.717261	922	0.959416
metab_100015637	2-hydroxybehenate		Lipid	Fatty Acid, Monohydroxy	genus.Succiniclasticum	-0.00310688	0.00857737	0.717275	922	0.959416
metab_100020409	ascorbic acid 3-sulfate*		Cofactors and Vitamins	Ascorbate and Aldarate Metabolism	genus.Actinomyces	-0.0111812	0.0308664	0.717254	922	0.959416
metab_100020851	3-ethylcatechol sulfate (1)		Xenobiotics	Food Component/Plant	Species.hathewayi	-0.00845512	0.0233431	0.717281	922	0.959416
metab_100021103	pregnenetriol sulfate*		Lipid	Pregnenolone Steroids	family.Marinifilaceae	0.00374434	0.0103371	0.717272	922	0.959416
metab_999911880	X - 11880		NA	NA	Species.fermentans	0.00714304	0.0197199	0.71727	922	0.959416
metab_999916964	X - 16964		NA	NA	genus.Lachnospiraceae.UCG.003	0.00566061	0.0156266	0.717258	922	0.959416
metab_999921607	X - 21607		NA	NA	genus.Prevotella_7	-0.0039889	0.0110119	0.717262	922	0.959416
metab_100001397	1,3,7-trimethylurate		Xenobiotics	Xanthine Metabolism	Species.histaminiformans	0.02155	0.0595005	0.717303	922	0.959416
metab_100008993	1-palmitoyl-2-arachidonoyl-GPI (16:0/20:4)*		Lipid	Phosphatidylinositol (PI)	family.Monoglobaceae	-0.00476427	0.0131543	0.717301	922	0.959416
metab_100020833	2-ketocaprylate		Amino Acid	Leucine, Isoleucine and Valine Metabolism	family.Butyricicoccaceae	-0.00443727	0.0122514	0.717301	922	0.959416
metab_100021707	3-bromo-5-chloro-2,6-dihydroxybenzoic acid*		Xenobiotics	Chemical	Species.dentium	0.00902149	0.0249084	0.717299	922	0.959416
metab_192	N-acetylputrescine		Amino Acid	Polyamine Metabolism	genus.Lachnospiraceae.UCG.007	0.0070159	0.0193703	0.71729	922	0.959416
metab_209	adenosine 5'-monophosphate (AMP)		Nucleotide	Purine Metabolism, Adenine containing	Species.formicigenerans	0.00374267	0.0103332	0.71729	922	0.959416
metab_234	aspartate		Amino Acid	Alanine and Aspartate Metabolism	genus.Lactobacillus	-0.00252243	0.00696409	0.717285	922	0.959416
metab_244	beta-alanine		Nucleotide	Pyrimidine Metabolism, Uracil containing	Species.piger	-0.00675393	0.0186471	0.717291	922	0.959416
metab_999911478	X - 11478		NA	NA	order.Methanobacteriales	-0.00972331	0.0268459	0.717296	922	0.959416
metab_999923659	X - 23659		NA	NA	genus.Faecalicoccus	-0.010926	0.0301662	0.717294	922	0.959416
metab_100001856	1-stearoyl-2-oleoyl-GPE (18:0/18:1)		Lipid	Phosphatidylethanolamine (PE)	genus.Lactonifactor	0.0127898	0.0353139	0.717307	922	0.959419
metab_1026	phosphoethanolamine		Lipid	Phospholipid Metabolism	family.Succinivibrionaceae	-0.00902778	0.024927	0.717312	922	0.959423
metab_100002951	eicosanedioate (C20-DC)		Lipid	Fatty Acid, Dicarboxylate	genus.Parabacteroides	0.00285405	0.00788067	0.71732	922	0.959428
metab_100005864	methyl glucopyranoside (alpha + beta)		Xenobiotics	Food Component/Plant	phylum.Patescibacteria	-0.0100487	0.0277465	0.717318	922	0.959428
metab_100001262	gamma-glutamyl-epsilon-lysine		Peptide	Gamma-glutamyl Amino Acid	Species.massiliensis.3	0.00254387	0.0070244	0.717328	922	0.959428
metab_100006005	5alpha-androstan-3alpha,17beta-diol monosulfate (2)		Lipid	Androgenic Steroids	family.UCG.011	-0.00959015	0.0264808	0.717322	922	0.959428
metab_1137	oleoyl ethanolamide		Lipid	Endocannabinoid	family.Micrococcaceae	-0.0113708	0.0313983	0.717328	922	0.959428
metab_999921319	X - 21319		NA	NA	genus.Family.XIII.UCG.001	0.00385759	0.0106519	0.717324	922	0.959428
metab_100015684	myristoyl-linoleoyl-glycerol (14:0/18:2) [2]*		Lipid	Diacylglycerol	genus.Solobacterium	-0.00819848	0.0226394	0.717339	922	0.959438
metab_100020259	glutamine conjugate of C7H12O2*		Partially Characterized Molecules	Partially Characterized Molecules	genus.Akkermansia	0.00470707	0.0129984	0.717344	922	0.959438
metab_561	glutamate		Amino Acid	Glutamate Metabolism	family.Micrococcaceae	0.0124465	0.0343709	0.717346	922	0.959438
metab_999911470	X - 11470		NA	NA	genus.Holdemanella	-0.00292636	0.00808102	0.717343	922	0.959438
metab_999916935	X - 16935		NA	NA	Species.glucerasea	-0.0102205	0.0282236	0.717344	922	0.959438
metab_100004227	2-aminooctanoate		Lipid	Fatty Acid, Amino	genus.Lachnospiraceae.UCG.001	0.00355324	0.00981241	0.717351	922	0.95944
metab_100008921	1-palmitoyl-2-stearoyl-GPC (16:0/18:0)		Lipid	Phosphatidylcholine (PC)	Species.senegalensis	-0.00459667	0.012694	0.717352	922	0.95944
metab_999923636	X - 23636		NA	NA	genus.Rikenellaceae.RC9.gut.group	0.00881207	0.0243351	0.717354	922	0.95944
metab_100020204	N-acetyl-2-aminooctanoate*		Lipid	Fatty Acid, Amino	genus.Butyricimonas	-0.00457524	0.0126351	0.717358	922	0.959442
metab_100020631	4-methylhexanoylglutamine		Lipid	Fatty Acid Metabolism (Acyl Glutamine)	Species.indistinctus	0.00576367	0.0159171	0.717359	922	0.959442
metab_999924518	X - 24518		NA	NA	Species.ndongoniae	0.00697716	0.0192688	0.717365	922	0.959447
metab_100001614	hexadecanedioate (C16-DC)		Lipid	Fatty Acid, Dicarboxylate	Species.plautii	-0.00400519	0.0110616	0.717377	922	0.959455
metab_100001777	1-oleoyl-GPI (18:1)		Lipid	Lysophospholipid	Species.fastidiosa	0.0182591	0.0504279	0.717375	922	0.959455
metab_100002027	androstenediol (3alpha, 17alpha) monosulfate (3)		Lipid	Androgenic Steroids	genus.Colidextribacter	0.00411063	0.0113533	0.71739	922	0.959455
metab_100002129	pregnenolone sulfate		Lipid	Pregnenolone Steroids	genus.Mitsuokella	0.00736566	0.020343	0.717384	922	0.959455
metab_100003397	trimethylamine N-oxide		Lipid	Phospholipid Metabolism	Species.atypica	-0.0119749	0.0330735	0.717385	922	0.959455
metab_1002	allantoin		Nucleotide	Purine Metabolism, (Hypo)Xanthine/Inosine containing	class.Gammaproteobacteria	0.00154238	0.00425989	0.717386	922	0.959455
metab_267	choline phosphate		Lipid	Phospholipid Metabolism	Species.fragilis	0.00153261	0.00423289	0.717385	922	0.959455
metab_536	2'-deoxyuridine		Nucleotide	Pyrimidine Metabolism, Uracil containing	order.Peptococcales	-0.00250452	0.00691729	0.717388	922	0.959455
metab_999917325	X - 17325		NA	NA	Species.pleomorphus	0.0269822	0.0745208	0.717381	922	0.959455
metab_100000263	imidazole lactate		Amino Acid	Histidine Metabolism	Species.evryensis	-0.00980802	0.0270952	0.717451	922	0.959459
metab_100000263	imidazole lactate		Amino Acid	Histidine Metabolism	Species.filiformis	-0.00584467	0.0161613	0.717703	922	0.959459
metab_100000551	4-methyl-2-oxopentanoate		Amino Acid	Leucine, Isoleucine and Valine Metabolism	genus.Butyricimonas	0.00248541	0.00687188	0.717678	922	0.959459
metab_100000657	1,2-dipalmitoyl-GPC (16:0/16:0)		Lipid	Phosphatidylcholine (PC)	genus..Bacteroides..pectinophilus.group	0.00344304	0.0095196	0.717677	922	0.959459
metab_100000961	homoarginine		Amino Acid	Urea cycle; Arginine and Proline Metabolism	Species.shahii	0.00363061	0.0100377	0.717664	922	0.959459
metab_100001051	1-methylhistidine		Amino Acid	Histidine Metabolism	genus.CHKCI001	0.0117696	0.0325193	0.717494	922	0.959459
metab_100001054	butyrylcarnitine (C4)		Lipid	Fatty Acid Metabolism (also BCAA Metabolism)	family.Bacteroidaceae	-0.00641927	0.0177384	0.717524	922	0.959459
metab_100001055	isobutyrylcarnitine (C4)		Amino Acid	Leucine, Isoleucine and Valine Metabolism	family.Akkermansiaceae	0.0038182	0.0105566	0.717672	922	0.959459
metab_100001081	2-pyrrolidinone		Amino Acid	Glutamate Metabolism	genus.Lachnospiraceae.FCS020.group	0.00276963	0.00765146	0.717457	922	0.959459
metab_100001083	indolepropionate		Amino Acid	Tryptophan Metabolism	family.Butyricicoccaceae	-0.00682707	0.0188776	0.717701	922	0.959459
metab_100001148	5-hydroxyhexanoate		Lipid	Fatty Acid, Monohydroxy	Species.paraputrificum	-0.00583601	0.0161382	0.717717	922	0.959459
metab_100001151	butyrylglycine		Lipid	Fatty Acid Metabolism (also BCAA Metabolism)	Species.inops	-0.00261523	0.00722898	0.717609	922	0.959459
metab_100001151	butyrylglycine		Lipid	Fatty Acid Metabolism (also BCAA Metabolism)	Species.fermentans	0.00540717	0.0149452	0.717587	922	0.959459
metab_100001181	docosapentaenoate (n3 DPA; 22:5n3)		Lipid	Long Chain Polyunsaturated Fatty Acid (n3 and n6)	genus.Pygmaiobacter	0.0119861	0.0331448	0.717716	922	0.959459
metab_100001211	sebacate (C10-DC)		Lipid	Fatty Acid, Dicarboxylate	genus.Lachnospiraceae.NK4B4.group	-0.00722484	0.0199623	0.717495	922	0.959459
metab_100001254	N-acetyltryptophan		Amino Acid	Tryptophan Metabolism	family.Tannerellaceae	0.00197547	0.00545845	0.717505	922	0.959459
metab_100001257	N-acetylasparagine		Amino Acid	Alanine and Aspartate Metabolism	genus.UC5.1.2E3	-0.00525464	0.0145237	0.717589	922	0.959459
metab_100001263	1-palmitoyl-GPC (16:0)		Lipid	Lysophospholipid	phylum.Bacteroidota	0.00415684	0.0114904	0.717612	922	0.959459
metab_100001272	1-oleoyl-GPC (18:1)		Lipid	Lysophospholipid	genus.Marvinbryantia	0.00246478	0.00681634	0.717738	922	0.959459
metab_100001276	N-acetylisoleucine		Amino Acid	Leucine, Isoleucine and Valine Metabolism	Species.biformis	0.00366711	0.0101356	0.717584	922	0.959459
metab_100001294	gamma-glutamylglycine		Peptide	Gamma-glutamyl Amino Acid	Species.biformis	0.00418319	0.0115644	0.717639	922	0.959459
metab_100001335	eicosenoate (20:1)		Lipid	Long Chain Monounsaturated Fatty Acid	genus.Enterococcus	0.00565456	0.0156267	0.717549	922	0.959459
metab_100001391	stearoylcarnitine (C18)		Lipid	Fatty Acid Metabolism (Acyl Carnitine, Long Chain Saturated)	Species.indistinctus	-0.00389462	0.0107593	0.717456	922	0.959459
metab_100001393	isovalerylcarnitine (C5)		Amino Acid	Leucine, Isoleucine and Valine Metabolism	genus.Lachnospiraceae.UCG.003	-0.00535577	0.014809	0.717695	922	0.959459
metab_100001395	1-linoleoyl-GPC (18:2)		Lipid	Lysophospholipid	genus.Papillibacter	-0.00870121	0.0240342	0.717412	922	0.959459
metab_100001396	7-methylxanthine		Xenobiotics	Xanthine Metabolism	class.Gammaproteobacteria	-0.00553253	0.0153011	0.717754	922	0.959459
metab_100001396	7-methylxanthine		Xenobiotics	Xanthine Metabolism	family.Bacteroidaceae	0.00923271	0.0255037	0.717427	922	0.959459
metab_100001397	1,3,7-trimethylurate		Xenobiotics	Xanthine Metabolism	family.Coriobacteriaceae	-0.00680625	0.0188136	0.717607	922	0.959459
metab_100001403	5-acetylamino-6-amino-3-methyluracil		Xenobiotics	Xanthine Metabolism	genus.Roseburia	0.00973046	0.0269019	0.717661	922	0.959459
metab_100001405	1-methylxanthine		Xenobiotics	Xanthine Metabolism	genus.Monoglobus	0.00754509	0.0208558	0.717607	922	0.959459
metab_100001412	N2,N2-dimethylguanosine		Nucleotide	Purine Metabolism, Guanine containing	genus..Eubacterium..ruminantium.group	0.0017712	0.00489467	0.71754	922	0.959459
metab_100001417	phenylacetylglutamine		Peptide	Acetylated Peptides	genus.Oscillospira	-0.00474599	0.0131114	0.717457	922	0.959459
metab_100001425	5,6-dihydrouridine		Nucleotide	Pyrimidine Metabolism, Uracil containing	family.Succinivibrionaceae	-0.00514095	0.0142133	0.717663	922	0.959459
metab_100001454	3-hydroxydodecanedioate*		Lipid	Fatty Acid, Dicarboxylate	Species.formicigenerans	-0.00501925	0.0138681	0.717491	922	0.959459
metab_100001468	N1-Methyl-2-pyridone-5-carboxamide		Cofactors and Vitamins	Nicotinate and Nicotinamide Metabolism	order.Flavobacteriales	0.00680864	0.0188272	0.717708	922	0.959459
metab_100001551	1-arachidonoyl-GPC (20:4n6)*		Lipid	Lysophospholipid	genus.Family.XIII.UCG.001	-0.00327106	0.00903907	0.717528	922	0.959459
metab_100001561	2-palmitoleoyl-GPC (16:1)*		Lipid	Lysophospholipid	family.Eggerthellaceae	-0.00317345	0.00877481	0.717696	922	0.959459
metab_100001597	tiglylcarnitine (C5:1-DC)		Amino Acid	Leucine, Isoleucine and Valine Metabolism	class.Incertae.Sedis	-0.00963655	0.0266196	0.717431	922	0.959459
metab_100001611	3beta,7alpha-dihydroxy-5-cholestenoate		Lipid	Sterol	Species.eutactus	0.00206481	0.00570813	0.717639	922	0.959459
metab_100001612	N-acetyl-aspartyl-glutamate (NAAG)		Amino Acid	Glutamate Metabolism	genus.CAG.873	0.0034198	0.00945294	0.717609	922	0.959459
metab_100001662	deoxycarnitine		Lipid	Carnitine Metabolism	genus.Hafnia.Obesumbacterium	0.00725151	0.020048	0.717657	922	0.959459
metab_100001730	3,4-dihydroxybutyrate		Lipid	Fatty Acid, Dihydroxy	Species.longum	0.00181775	0.00502396	0.717575	922	0.959459
metab_100001734	N6-acetyllysine		Amino Acid	Lysine Metabolism	genus.Monoglobus	-0.00278717	0.00770376	0.717593	922	0.959459
metab_100001872	1-stearoyl-2-arachidonoyl-GPS (18:0/20:4)		Lipid	Phosphatidylserine (PS)	Species.tertium	-0.0149403	0.0413042	0.717652	922	0.959459
metab_100001977	beta-cryptoxanthin		Cofactors and Vitamins	Vitamin A Metabolism	genus.Dialister	-0.00409255	0.0113062	0.717457	922	0.959459
metab_100001992	androstenediol (3beta,17beta) disulfate (1)		Lipid	Androgenic Steroids	phylum.Proteobacteria	-0.0052524	0.0145213	0.71766	922	0.959459
metab_100001994	androstenediol (3beta,17beta) disulfate (2)		Lipid	Androgenic Steroids	genus.Phascolarctobacterium	-0.0027474	0.00759334	0.717575	922	0.959459
metab_100002014	5alpha-pregnan-3beta,20alpha-diol monosulfate (2)		Lipid	Progestin Steroids	family.Flavobacteriaceae	0.0100819	0.0278642	0.71757	922	0.959459
metab_100002029	androstenediol (3beta,17beta) monosulfate (2)		Lipid	Androgenic Steroids	order.Izemoplasmatales	-0.00931472	0.0257518	0.717653	922	0.959459
metab_100002129	pregnenolone sulfate		Lipid	Pregnenolone Steroids	Species.senegalensis	0.00889896	0.0245835	0.717446	922	0.959459
metab_100002185	indole-3-carboxylate		Amino Acid	Tryptophan Metabolism	genus.Alloprevotella	0.00263606	0.0072824	0.717455	922	0.959459
metab_100002679	gamma-carboxyglutamate		Amino Acid	Glutamate Metabolism	class.Lentisphaeria	0.00679402	0.0187833	0.717658	922	0.959459
metab_100002769	argininate*		Amino Acid	Urea cycle; Arginine and Proline Metabolism	family.Hydrogenoanaerobacterium	-0.00936316	0.025883	0.717625	922	0.959459
metab_100002945	(14 or 15)-methylpalmitate (a17:0 or i17:0)		Lipid	Fatty Acid, Branched	genus.HT002	0.0153811	0.0425251	0.717667	922	0.959459
metab_100002945	(14 or 15)-methylpalmitate (a17:0 or i17:0)		Lipid	Fatty Acid, Branched	genus.Ruminiclostridium	0.00957122	0.0264654	0.717699	922	0.959459
metab_100003001	1-(1-enyl-stearoyl)-GPE (P-18:0)*		Lipid	Lysoplasmalogen	order.Monoglobales	-0.00334699	0.00925575	0.717728	922	0.959459
metab_100003169	isoleucylglycine		Peptide	Dipeptide	Species.intestini	-0.00368138	0.0101811	0.717745	922	0.959459
metab_100003240	N-stearoyltaurine		Lipid	Endocannabinoid	Species.intestinalis.2	-0.00446472	0.0123357	0.717487	922	0.959459
metab_100003892	lanthionine		Amino Acid	Methionine, Cysteine, SAM and Taurine Metabolism	order.Methanobacteriales	0.00866004	0.0239455	0.717695	922	0.959459
metab_100004111	4-methylcatechol sulfate		Xenobiotics	Benzoate Metabolism	Species.excrementihominis	-0.00804516	0.022239	0.717618	922	0.959459
metab_100004542	2-aminoheptanoate		Lipid	Fatty Acid, Amino	genus..Ruminococcus..torques.group	-0.0049935	0.0138096	0.71774	922	0.959459
metab_100004542	2-aminoheptanoate		Lipid	Fatty Acid, Amino	Species.massiliensis.9	-0.0110809	0.0306192	0.717517	922	0.959459
metab_100004575	N2,N5-diacetylornithine		Amino Acid	Urea cycle; Arginine and Proline Metabolism	genus.Lachnospiraceae.UCG.003	-0.005424	0.0150008	0.717752	922	0.959459
metab_100005717	1-palmitoyl-GPG (16:0)*		Lipid	Lysophospholipid	genus.Christensenella	0.00603501	0.0166881	0.71771	922	0.959459
metab_100005850	3-methylglutarylcarnitine (2)		Amino Acid	Leucine, Isoleucine and Valine Metabolism	Species.plebeius	0.00427727	0.0118172	0.717472	922	0.959459
metab_100005850	3-methylglutarylcarnitine (2)		Amino Acid	Leucine, Isoleucine and Valine Metabolism	Species.intestinihominis	0.00814432	0.0224951	0.717402	922	0.959459
metab_100005986	sphingomyelin (d18:1/24:1, d18:2/24:0)*		Lipid	Sphingomyelins	genus.Subdoligranulum	0.00390379	0.0107939	0.717687	922	0.959459
metab_100005996	octadecenedioylcarnitine (C18:1-DC)*		Lipid	Fatty Acid Metabolism (Acyl Carnitine, Dicarboxylate)	genus..Eubacterium..eligens.group	-0.00280402	0.00775273	0.717676	922	0.959459
metab_100006115	arabonate/xylonate		Carbohydrate	Pentose Metabolism	genus.Weissella	-0.0111092	0.0307236	0.717747	922	0.959459
metab_100006260	6-hydroxyindole sulfate		Xenobiotics	Chemical	genus.Faecalitalea	-0.00809726	0.0223745	0.717515	922	0.959459
metab_100006293	sphingomyelin (d18:1/20:2, d18:2/20:1, d16:1/22:2)*		Lipid	Sphingomyelins	Species.succinatutens	-0.00312979	0.00864775	0.717498	922	0.959459
metab_100006361	dopamine 3-O-sulfate		Amino Acid	Tyrosine Metabolism	genus.Catenibacterium	-0.00361644	0.00999331	0.717523	922	0.959459
metab_100006370	3beta-hydroxy-5-cholestenoate		Lipid	Sterol	Species.obesi	0.00313329	0.00866338	0.717684	922	0.959459
metab_100006644	taurodeoxycholic acid 3-sulfate		Lipid	Secondary Bile Acid Metabolism	Species.parvulum	-0.0217102	0.0599937	0.717532	922	0.959459
metab_100008904	1-stearoyl-2-oleoyl-GPC (18:0/18:1)		Lipid	Phosphatidylcholine (PC)	genus.Butyricicoccus	0.00269452	0.00745223	0.717758	922	0.959459
metab_100008914	1-palmitoyl-2-arachidonoyl-GPC (16:0/20:4n6)		Lipid	Phosphatidylcholine (PC)	family.Monoglobaceae	-0.00248567	0.0068712	0.717623	922	0.959459
metab_100008914	1-palmitoyl-2-arachidonoyl-GPC (16:0/20:4n6)		Lipid	Phosphatidylcholine (PC)	genus.Weissella	-0.0062144	0.0171728	0.717532	922	0.959459
metab_100008921	1-palmitoyl-2-stearoyl-GPC (16:0/18:0)		Lipid	Phosphatidylcholine (PC)	Species.longum	-0.00161683	0.00447006	0.71766	922	0.959459
metab_100008952	1-palmitoleoylglycerol (16:1)*		Lipid	Monoacylglycerol	Species.paraputrificum	0.00947179	0.0261654	0.71744	922	0.959459
metab_100008976	1-stearoyl-2-linoleoyl-GPE (18:0/18:2)*		Lipid	Phosphatidylethanolamine (PE)	Species.champanellensis	0.00445949	0.0123337	0.717759	922	0.959459
metab_100008999	1-(1-enyl-stearoyl)-2-arachidonoyl-GPE (P-18:0/20:4)*		Lipid	Plasmalogen	Species.urinimassiliense	-0.0127948	0.0353408	0.717407	922	0.959459
metab_100009002	1-(1-enyl-palmitoyl)-2-arachidonoyl-GPE (P-16:0/20:4)*		Lipid	Plasmalogen	genus.Lachnospira	0.00242456	0.00669723	0.717421	922	0.959459
metab_100009025	sphingomyelin (d18:1/21:0, d17:1/22:0, d16:1/23:0)*		Lipid	Sphingomyelins	order.Bacteroidales	0.0052284	0.0144607	0.717767	922	0.959459
metab_100009028	N-palmitoyl-sphinganine (d18:0/16:0)		Lipid	Dihydroceramides	genus.Oscillospira	0.00281838	0.00779073	0.717617	922	0.959459
metab_100009055	palmitoyl-linoleoyl-glycerol (16:0/18:2) [2]*		Lipid	Diacylglycerol	Species.pamelaeae	0.0121475	0.0335551	0.717425	922	0.959459
metab_100009139	1-myristoyl-2-arachidonoyl-GPC (14:0/20:4)*		Lipid	Phosphatidylcholine (PC)	genus.Atopobium	0.0132597	0.0366621	0.717683	922	0.959459
metab_100009345	1-palmitoleoyl-2-linolenoyl-GPC (16:1/18:3)*		Lipid	Phosphatidylcholine (PC)	genus.Dorea	0.00504091	0.0139241	0.717418	922	0.959459
metab_100010901	gamma-glutamyl-alpha-lysine		Peptide	Gamma-glutamyl Amino Acid	family.Oxalobacteraceae	-0.00525163	0.0145142	0.717567	922	0.959459
metab_100010917	palmitoyl-oleoyl-glycerol (16:0/18:1) [2]*		Lipid	Diacylglycerol	Species.disporicum	0.00729704	0.0201688	0.717588	922	0.959459
metab_100010941	linoleoyl-linoleoyl-glycerol (18:2/18:2) [1]*		Lipid	Diacylglycerol	genus.Enterococcus	-0.00680687	0.0188264	0.717766	922	0.959459
metab_100015609	N-palmitoyl-sphingadienine (d18:2/16:0)*		Lipid	Ceramides	family.vadinBE97	-0.010713	0.0296023	0.717514	922	0.959459
metab_100015640	N-palmitoylserine		Lipid	Endocannabinoid	family.Victivallaceae	0.00679605	0.0187839	0.717586	922	0.959459
metab_100015731	N-palmitoyl-heptadecasphingosine (d17:1/16:0)*		Lipid	Ceramides	genus.Barnesiella	-0.00240832	0.00666098	0.717769	922	0.959459
metab_100015735	ceramide (d18:1/14:0, d16:1/16:0)*		Lipid	Ceramides	genus.CAG.873	-0.00429608	0.0118795	0.717708	922	0.959459
metab_100015737	ceramide (d18:1/17:0, d17:1/18:0)*		Lipid	Ceramides	family.Lachnospiraceae	-0.0109373	0.0302209	0.717504	922	0.959459
metab_100015788	sphingomyelin (d18:2/18:1)*		Lipid	Sphingomyelins	genus.Monoglobus	0.00324235	0.00896425	0.717664	922	0.959459
metab_100015789	sphingomyelin (d18:2/24:2)*		Lipid	Sphingomyelins	order.Bifidobacteriales	0.00199897	0.00552724	0.717694	922	0.959459
metab_100015789	sphingomyelin (d18:2/24:2)*		Lipid	Sphingomyelins	family.Bifidobacteriaceae	0.00198149	0.00547348	0.717426	922	0.959459
metab_100015837	arachidonoylcarnitine (C20:4)		Lipid	Fatty Acid Metabolism (Acyl Carnitine, Polyunsaturated)	phylum.Euryarchaeota	-0.00574978	0.0159006	0.717731	922	0.959459
metab_100015840	dihomo-linolenoylcarnitine (C20:3n3 or 6)*		Lipid	Fatty Acid Metabolism (Acyl Carnitine, Polyunsaturated)	order.Izemoplasmatales	0.00479496	0.0132486	0.717497	922	0.959459
metab_100015882	glycosyl ceramide (d18:1/20:0, d16:1/22:0)*		Lipid	Hexosylceramides (HCER)	genus.Prevotella	-0.00546519	0.0151098	0.717664	922	0.959459
metab_100016069	5-dodecenoylcarnitine (C12:1)		Lipid	Fatty Acid Metabolism (Acyl Carnitine, Monounsaturated)	genus.Faecalitalea	-0.0103889	0.0287094	0.71754	922	0.959459
metab_100020208	perfluorooctanoate (PFOA)		Xenobiotics	Chemical	order.Desulfovibrionales	-0.00375561	0.0103791	0.717554	922	0.959459
metab_100020214	glyco-beta-muricholate**		Lipid	Primary Bile Acid Metabolism	genus.Terrisporobacter	0.00462408	0.0127788	0.717546	922	0.959459
metab_100020217	N,N,N-trimethyl-alanylproline betaine (TMAP)		Amino Acid	Urea cycle; Arginine and Proline Metabolism	Species.bicirculans	0.00228646	0.0063201	0.717605	922	0.959459
metab_100020254	glycine conjugate of C10H14O2 (1)*		Partially Characterized Molecules	Partially Characterized Molecules	genus..Eubacterium..siraeum.group	0.00350138	0.00967722	0.717575	922	0.959459
metab_100020259	glutamine conjugate of C7H12O2*		Partially Characterized Molecules	Partially Characterized Molecules	family.Flavobacteriaceae	-0.012305	0.0339963	0.717473	922	0.959459
metab_100020261	glutamine conjugate of C6H10O2 (1)*		Partially Characterized Molecules	Partially Characterized Molecules	genus.Sutterella	-0.00361539	0.00998828	0.717466	922	0.959459
metab_100020351	N-carbamoylvaline		Amino Acid	Leucine, Isoleucine and Valine Metabolism	order.Verrucomicrobiales	-0.00226693	0.00626706	0.717646	922	0.959459
metab_100020421	1-carboxyethyltyrosine	N-lactoyl tyrosine	Amino Acid	Tyrosine Metabolism	Species.wadsworthensis	-0.00299618	0.00828541	0.717721	922	0.959459
metab_100020479	indoleacetoylcarnitine*		Amino Acid	Tryptophan Metabolism	genus.Oscillospira	-0.00516863	0.014291	0.717684	922	0.959459
metab_100020545	N2-acetyl,N6,N6-dimethyllysine		Amino Acid	Lysine Metabolism	Species.massiliensis.3	-0.00814324	0.0225106	0.717624	922	0.959459
metab_100021103	pregnenetriol sulfate*		Lipid	Pregnenolone Steroids	order.Veillonellales.Selenomonadales	-0.0026321	0.00727585	0.717619	922	0.959459
metab_100021141	3-hydroxydecanoylcarnitine		Lipid	Fatty Acid Metabolism (Acyl Carnitine, Hydroxy)	family.Anaerovoracaceae	0.00612175	0.0169265	0.717686	922	0.959459
metab_100021457	(2-butoxyethoxy)acetic acid		Xenobiotics	Chemical	class.Incertae.Sedis	-0.0100535	0.0278022	0.717732	922	0.959459
metab_100021538	dibutyl sulfosuccinate		Xenobiotics	Chemical	family.vadinBE97	0.00864979	0.023916	0.717682	922	0.959459
metab_100021666	branched-chain, straight-chain, or cyclopropyl 10:1 fatty acid (1)*		Partially Characterized Molecules	Partially Characterized Molecules	genus.UCG.009	0.00602222	0.0166472	0.71762	922	0.959459
metab_100021707	3-bromo-5-chloro-2,6-dihydroxybenzoic acid*		Xenobiotics	Chemical	genus.Coprobacillus	-0.00663896	0.0183409	0.717456	922	0.959459
metab_100022006	bilirubin degradation product, C17H18N2O4 (2)**		Partially Characterized Molecules	Partially Characterized Molecules	genus.Negativibacillus	0.0031579	0.00872946	0.717624	922	0.959459
metab_100022013	tetrahydrocortisol glucuronide		Lipid	Corticosteroids	genus.Colidextribacter	-0.00320327	0.00884854	0.71743	922	0.959459
metab_1004	xanthine		Nucleotide	Purine Metabolism, (Hypo)Xanthine/Inosine containing	Species.rubiinfantis	-0.00891258	0.0246276	0.717517	922	0.959459
metab_1082	N-acetylleucine		Amino Acid	Leucine, Isoleucine and Valine Metabolism	Species.ihumii	-0.00552796	0.0152852	0.717696	922	0.959459
metab_1094	thyroxine		Amino Acid	Tyrosine Metabolism	Species.hadrus	0.00309339	0.00854612	0.717464	922	0.959459
metab_1094	thyroxine		Amino Acid	Tyrosine Metabolism	Species.animalis	-0.00448905	0.0124152	0.717755	922	0.959459
metab_1102	gamma-glutamyltyrosine		Peptide	Gamma-glutamyl Amino Acid	genus.Candidatus.Soleaferrea	0.00443482	0.0122598	0.717634	922	0.959459
metab_1102	gamma-glutamyltyrosine		Peptide	Gamma-glutamyl Amino Acid	Species.isoflavoniconvertens	0.00385329	0.0106527	0.717649	922	0.959459
metab_1105	alpha-tocopherol		Cofactors and Vitamins	Tocopherol Metabolism	Species.anaerobia	0.00486939	0.0134672	0.717757	922	0.959459
metab_1110	N-acetylalanine		Amino Acid	Alanine and Aspartate Metabolism	family.Selenomonadaceae	-0.00315487	0.00871525	0.717442	922	0.959459
metab_1111	vanillylmandelate (VMA)		Amino Acid	Tyrosine Metabolism	genus.Ligilactobacillus	-0.00317494	0.00877151	0.717468	922	0.959459
metab_1124	citrate		Energy	TCA Cycle	genus.Succinivibrio	0.00486121	0.0134388	0.71764	922	0.959459
metab_1128	2-aminobutyrate		Amino Acid	Glutathione Metabolism	family.Pseudomonadaceae	0.006243	0.0172474	0.717462	922	0.959459
metab_1231	dihomo-linoleate (20:2n6)		Lipid	Long Chain Polyunsaturated Fatty Acid (n3 and n6)	order.Christensenellales	-0.00448242	0.0123965	0.717746	922	0.959459
metab_1239	2-hydroxystearate		Lipid	Fatty Acid, Monohydroxy	genus.Anaerosporobacter	-0.00655616	0.0181291	0.717709	922	0.959459
metab_1256	choline		Lipid	Phospholipid Metabolism	genus.Fenollaria	-0.00743719	0.0205599	0.717638	922	0.959459
metab_144	4-hydroxyphenylacetate		Amino Acid	Phenylalanine Metabolism	genus.Lachnospiraceae.UCG.001	-0.00361137	0.00998744	0.717743	922	0.959459
metab_1442	beta-hydroxyisovalerate		Amino Acid	Leucine, Isoleucine and Valine Metabolism	genus.Lactiplantibacillus	-0.00652551	0.0180466	0.717742	922	0.959459
metab_1537	1-palmitoyl-2-linoleoyl-GPC (16:0/18:2)		Lipid	Phosphatidylcholine (PC)	genus..Eubacterium..brachy.group	0.00213321	0.0058941	0.717495	922	0.959459
metab_1539	1-palmitoyl-2-oleoyl-GPC (16:0/18:1)		Lipid	Phosphatidylcholine (PC)	order.Clostridiales	0.00153883	0.00425188	0.7175	922	0.959459
metab_1628	glycochenodeoxycholate		Lipid	Primary Bile Acid Metabolism	genus.Megamonas	-0.0130725	0.0361561	0.717769	922	0.959459
metab_1628	glycochenodeoxycholate		Lipid	Primary Bile Acid Metabolism	Species.animalis	0.012184	0.0336599	0.717459	922	0.959459
metab_197	S-adenosylhomocysteine (SAH)		Amino Acid	Methionine, Cysteine, SAM and Taurine Metabolism	Species.caccae.1	0.00698516	0.0193046	0.717558	922	0.959459
metab_2054	ethylmalonate		Amino Acid	Leucine, Isoleucine and Valine Metabolism	Species.virosa	0.0064317	0.0177705	0.71749	922	0.959459
metab_2054	ethylmalonate		Amino Acid	Leucine, Isoleucine and Valine Metabolism	Species.pleomorphus	0.0151366	0.0418455	0.717642	922	0.959459
metab_344	guanidinoacetate		Amino Acid	Creatine Metabolism	genus.Defluviitaleaceae.UCG.011	0.00267078	0.00738312	0.717632	922	0.959459
metab_535	uridine		Nucleotide	Pyrimidine Metabolism, Uracil containing	genus.Caproiciproducens	0.00325466	0.00899661	0.717613	922	0.959459
metab_536	2'-deoxyuridine		Nucleotide	Pyrimidine Metabolism, Uracil containing	order.Acidaminococcales	0.00171731	0.0047491	0.717731	922	0.959459
metab_561	glutamate		Amino Acid	Glutamate Metabolism	genus.Coriobacteriaceae.UCG.002	0.00965217	0.0266618	0.717422	922	0.959459
metab_827	cytidine		Nucleotide	Pyrimidine Metabolism, Cytidine containing	family.Coriobacteriales.Incertae.Sedis	-0.00356561	0.00985823	0.717671	922	0.959459
metab_849	caffeine		Xenobiotics	Xanthine Metabolism	genus.Tyzzerella	0.00788262	0.0218006	0.717754	922	0.959459
metab_881	cytosine		Nucleotide	Pyrimidine Metabolism, Cytidine containing	class.Actinobacteria	-0.00371284	0.010259	0.717505	922	0.959459
metab_917	asparagine		Amino Acid	Alanine and Aspartate Metabolism	genus.Coprobacillus	-0.00324375	0.00896324	0.717517	922	0.959459
metab_93	alpha-ketoglutarate		Energy	TCA Cycle	genus.Sellimonas	-0.00322677	0.00891878	0.717592	922	0.959459
metab_999911444	X - 11444		NA	NA	genus.GCA.900066575	-0.00392792	0.0108608	0.717691	922	0.959459
metab_999911470	X - 11470		NA	NA	Species.massiliensis.2	0.00577059	0.0159552	0.717681	922	0.959459
metab_999911632	X - 11632		NA	NA	Species.intestinalis.2	0.00336263	0.00930028	0.717765	922	0.959459
metab_999911787	X - 11787		NA	NA	Species.aerofaciens	-0.00171705	0.00474403	0.717483	922	0.959459
metab_999911787	X - 11787		NA	NA	Species.fairfieldensis	-0.00680439	0.0187993	0.717477	922	0.959459
metab_999911880	X - 11880		NA	NA	order.Rhodospirillales	-0.00398057	0.0110017	0.717578	922	0.959459
metab_999912111	X - 12111		NA	NA	genus.Parasutterella	0.00727822	0.0201204	0.717637	922	0.959459
metab_999912111	X - 12111		NA	NA	Species.salyersiae	0.0118813	0.0328227	0.717449	922	0.959459
metab_999912193	X - 12193		NA	NA	Species.paraputrificum	0.00487098	0.0134655	0.717634	922	0.959459
metab_999912216	X - 12216		NA	NA	genus.Lachnospiraceae.FCS020.group	-0.00575019	0.0158887	0.717509	922	0.959459
metab_999912283	X - 12283		NA	NA	genus.Coprobacillus	-0.00870796	0.024084	0.717762	922	0.959459
metab_999912740	X - 12740		NA	NA	class.Alphaproteobacteria	-0.0113939	0.0314953	0.717613	922	0.959459
metab_999912844	X - 12844		NA	NA	genus.Bacteroides	-0.00492995	0.0136324	0.717711	922	0.959459
metab_999912849	X - 12849		NA	NA	class.Methanobacteria	0.0171589	0.0474283	0.717598	922	0.959459
metab_999916935	X - 16935		NA	NA	genus.CAG.873	-0.00742284	0.0205214	0.717653	922	0.959459
metab_999917335	X - 17335		NA	NA	Species.colihominis	-0.00657119	0.0181685	0.717676	922	0.959459
metab_999917357	X - 17357		NA	NA	genus.Tuzzerella	0.00427165	0.0118104	0.717672	922	0.959459
metab_999918901	X - 18901		NA	NA	Species.ndongoniae	0.0177829	0.0491402	0.717528	922	0.959459
metab_999921796	X - 21796		NA	NA	genus.Mitsuokella	0.00355496	0.00983098	0.717731	922	0.959459
metab_999922162	X - 22162		NA	NA	Species.coprophilus	-0.0058037	0.0160301	0.7174	922	0.959459
metab_999923593	X - 23593		NA	NA	Species.merdae	0.00232331	0.00642173	0.717596	922	0.959459
metab_999923639	X - 23639		NA	NA	order.Flavobacteriales	0.00604074	0.0166982	0.717618	922	0.959459
metab_999924306	X - 24306		NA	NA	genus.Christensenellaceae.R.7.group	0.00296042	0.00817879	0.717466	922	0.959459
metab_999924546	X - 24546		NA	NA	class.Methanobacteria	0.0104797	0.0289628	0.717562	922	0.959459
metab_999924811	X - 24811		NA	NA	class.Gammaproteobacteria	0.00442039	0.012224	0.717726	922	0.959459
metab_999924947	X - 24947		NA	NA	genus.Caproiciproducens	0.0118325	0.0327113	0.717644	922	0.959459
metab_999924970	X - 24970		NA	NA	genus.Parasutterella	0.00752763	0.0208178	0.71774	922	0.959459
metab_999925172	X - 25172		NA	NA	genus.Faecalicoccus	-0.012348	0.0341407	0.717678	922	0.959459
metab_999926108	X - 26108		NA	NA	family.Synergistaceae	0.00610566	0.0168681	0.717464	922	0.959459
metab_999912411	X - 12411		NA	NA	genus.UCG.003	-0.00364816	0.0100903	0.717773	922	0.959462
metab_100001006	N-acetylglycine		Amino Acid	Glycine, Serine and Threonine Metabolism	genus.Faecalicoccus	0.011775	0.0325789	0.717864	922	0.959465
metab_100001006	N-acetylglycine		Amino Acid	Glycine, Serine and Threonine Metabolism	Species.faecium	-0.0032248	0.00892372	0.717906	922	0.959465
metab_100001092	trigonelline (N'-methylnicotinate)		Cofactors and Vitamins	Nicotinate and Nicotinamide Metabolism	genus.Desulfovibrio	0.00569823	0.0157613	0.717787	922	0.959465
metab_100001104	N-acetyltyrosine		Amino Acid	Tyrosine Metabolism	order.Eubacteriales	0.00532512	0.014736	0.71791	922	0.959465
metab_100001178	3-carboxy-4-methyl-5-propyl-2-furanpropanoate (CMPF)		Lipid	Fatty Acid, Dicarboxylate	class.Lentisphaeria	-0.0192189	0.0531789	0.717886	922	0.959465
metab_100001263	1-palmitoyl-GPC (16:0)		Lipid	Lysophospholipid	genus.Family.XIII.UCG.001	-0.00226648	0.00626996	0.717825	922	0.959465
metab_100001266	N-acetylarginine		Amino Acid	Urea cycle; Arginine and Proline Metabolism	genus.Ruminiclostridium	0.00895709	0.0247847	0.717889	922	0.959465
metab_100001276	N-acetylisoleucine		Amino Acid	Leucine, Isoleucine and Valine Metabolism	Species.vadensis	-0.0106073	0.0293473	0.717856	922	0.959465
metab_100001296	stachydrine		Xenobiotics	Food Component/Plant	Species.massiliensis.4	0.0141186	0.0390535	0.717798	922	0.959465
metab_100001337	linolenate [alpha or gamma; (18:3n3 or 6)]		Lipid	Long Chain Polyunsaturated Fatty Acid (n3 and n6)	order.Christensenellales	-0.00498929	0.0138039	0.717855	922	0.959465
metab_100001397	1,3,7-trimethylurate		Xenobiotics	Xanthine Metabolism	genus.Butyricicoccus	0.00731182	0.0202308	0.717871	922	0.959465
metab_100001409	N1-methylinosine		Nucleotide	Purine Metabolism, (Hypo)Xanthine/Inosine containing	order.Christensenellales	0.00326267	0.00902801	0.71789	922	0.959465
metab_100001541	2-hydroxy-3-methylvalerate		Amino Acid	Leucine, Isoleucine and Valine Metabolism	class.Lentisphaeria	-0.0092062	0.0254725	0.717873	922	0.959465
metab_100001734	N6-acetyllysine		Amino Acid	Lysine Metabolism	genus..Ruminococcus..gauvreauii.group	0.00173061	0.00478878	0.717895	922	0.959465
metab_100001856	1-stearoyl-2-oleoyl-GPE (18:0/18:1)		Lipid	Phosphatidylethanolamine (PE)	Species.thetaiotaomicron	-0.0032712	0.00904876	0.717806	922	0.959465
metab_100002009	5alpha-pregnan-3beta,20beta-diol monosulfate (1)		Lipid	Progestin Steroids	genus.Negativibacillus	0.00409219	0.0113239	0.717904	922	0.959465
metab_100002018	5alpha-androstan-3alpha,17beta-diol monosulfate (1)		Lipid	Androgenic Steroids	genus.Dorea	0.00762456	0.0210985	0.717902	922	0.959465
metab_100002152	andro steroid monosulfate C19H28O6S (1)*		Lipid	Androgenic Steroids	Species.massiliensis.2	0.00725747	0.0200831	0.717907	922	0.959465
metab_100002953	16-hydroxypalmitate		Lipid	Fatty Acid, Monohydroxy	order.Burkholderiales	-0.00217627	0.00602217	0.717903	922	0.959465
metab_100003271	beta-citrylglutamate		Amino Acid	Glutamate Metabolism	Species.sobrinus	0.00683302	0.0189081	0.717901	922	0.959465
metab_100003415	N6-methyllysine		Amino Acid	Lysine Metabolism	class.Cyanobacteriia	0.021265	0.0588399	0.717882	922	0.959465
metab_100003415	N6-methyllysine		Amino Acid	Lysine Metabolism	genus.Phascolarctobacterium	-0.00438756	0.0121382	0.717837	922	0.959465
metab_100004046	N-acetylcarnosine		Amino Acid	Histidine Metabolism	Species.rubiinfantis	-0.00935155	0.0258667	0.71779	922	0.959465
metab_100004088	retinal		Cofactors and Vitamins	Vitamin A Metabolism	genus.Sanguibacteroides	-0.0090859	0.0251395	0.717871	922	0.959465
metab_100004499	6-oxopiperidine-2-carboxylate		Amino Acid	Lysine Metabolism	genus.Desulfovibrio	-0.0024598	0.00680604	0.717876	922	0.959465
metab_100004634	3-methoxytyramine sulfate		Amino Acid	Tyrosine Metabolism	genus..Eubacterium..eligens.group	0.00184029	0.00509062	0.717806	922	0.959465
metab_100005350	1-linolenoyl-GPC (18:3)*		Lipid	Lysophospholipid	family.Coriobacteriaceae	0.00361596	0.0100051	0.717878	922	0.959465
metab_100005350	1-linolenoyl-GPC (18:3)*		Lipid	Lysophospholipid	Species.pectinoschiza	0.00314502	0.00870053	0.71783	922	0.959465
metab_100006294	behenoyl sphingomyelin (d18:1/22:0)*		Lipid	Sphingomyelins	genus.Monoglobus	-0.00366402	0.0101368	0.717843	922	0.959465
metab_100006298	lignoceroyl sphingomyelin (d18:1/24:0)		Lipid	Sphingomyelins	order.Pseudomonadales	-0.00657691	0.0181917	0.717786	922	0.959465
metab_100008921	1-palmitoyl-2-stearoyl-GPC (16:0/18:0)		Lipid	Phosphatidylcholine (PC)	Species.massiliensis.7	0.00577049	0.0159652	0.717854	922	0.959465
metab_100009026	behenoyl dihydrosphingomyelin (d18:0/22:0)*		Lipid	Dihydrosphingomyelins	genus.Coriobacteriaceae.UCG.002	-0.00935509	0.025888	0.71791	922	0.959465
metab_100009027	sphingomyelin (d18:0/18:0, d19:0/17:0)*		Lipid	Dihydrosphingomyelins	genus.Fenollaria	0.0119392	0.0330386	0.717907	922	0.959465
metab_100009160	1-(1-enyl-palmitoyl)-2-palmitoleoyl-GPC (P-16:0/16:1)*		Lipid	Plasmalogen	Species.piger	0.0069787	0.0193086	0.717863	922	0.959465
metab_100009225	1-(1-enyl-stearoyl)-2-linoleoyl-GPE (P-18:0/18:2)*		Lipid	Plasmalogen	Species.bouchesdurhonensis	0.00804533	0.0222564	0.717824	922	0.959465
metab_100009275	methylsuccinoylcarnitine		Amino Acid	Leucine, Isoleucine and Valine Metabolism	Species.inops	0.00329753	0.00912114	0.717792	922	0.959465
metab_100009345	1-palmitoleoyl-2-linolenoyl-GPC (16:1/18:3)*		Lipid	Phosphatidylcholine (PC)	Species.mayombei	0.0118036	0.0326537	0.717828	922	0.959465
metab_100015744	ceramide (d18:2/24:1, d18:1/24:2)*		Lipid	Ceramides	genus.Lachnospiraceae.UCG.003	-0.00523706	0.014487	0.717812	922	0.959465
metab_100015752	glycosyl-N-(2-hydroxynervonoyl)-sphingosine (d18:1/24:1(2OH))*		Lipid	Hexosylceramides (HCER)	class.Alphaproteobacteria	0.00355374	0.00983196	0.717851	922	0.959465
metab_100015797	heneicosapentaenoate (21:5n3)		Lipid	Long Chain Polyunsaturated Fatty Acid (n3 and n6)	family.Flavobacteriaceae	-0.012572	0.0347753	0.717796	922	0.959465
metab_100015831	linolenoylcarnitine (C18:3)*		Lipid	Fatty Acid Metabolism (Acyl Carnitine, Polyunsaturated)	genus.UCG.005	0.0032054	0.00886999	0.717904	922	0.959465
metab_100020205	hydroxyasparagine**		Amino Acid	Alanine and Aspartate Metabolism	Species.massiliensis.1	0.00205956	0.00569842	0.717866	922	0.959465
metab_100020211	3-hydroxybutyroylglycine**		Lipid	Fatty Acid Metabolism (Acyl Glycine)	genus.Oxalobacter	0.00665714	0.0184177	0.717847	922	0.959465
metab_100020351	N-carbamoylvaline		Amino Acid	Leucine, Isoleucine and Valine Metabolism	genus.Alistipes	0.00284307	0.00786527	0.717833	922	0.959465
metab_100020833	2-ketocaprylate		Amino Acid	Leucine, Isoleucine and Valine Metabolism	genus.NK4A214.group	-0.00334783	0.00926033	0.717794	922	0.959465
metab_1090	bilirubin (Z,Z)		Cofactors and Vitamins	Hemoglobin and Porphyrin Metabolism	Species.mayombei	0.0107132	0.0296353	0.717811	922	0.959465
metab_1102	gamma-glutamyltyrosine		Peptide	Gamma-glutamyl Amino Acid	genus.Oscillibacter	-0.00260154	0.00719708	0.717833	922	0.959465
metab_1539	1-palmitoyl-2-oleoyl-GPC (16:0/18:1)		Lipid	Phosphatidylcholine (PC)	genus.Anaerotruncus	-0.00289418	0.0080075	0.717861	922	0.959465
metab_244	beta-alanine		Nucleotide	Pyrimidine Metabolism, Uracil containing	genus.GCA.900066755	-0.00861889	0.0238427	0.717819	922	0.959465
metab_310	cystathionine		Amino Acid	Methionine, Cysteine, SAM and Taurine Metabolism	Species.stercoris	0.0043906	0.0121474	0.717855	922	0.959465
metab_340	glycine		Amino Acid	Glycine, Serine and Threonine Metabolism	class.Methanobacteria	-0.00534683	0.0147948	0.717886	922	0.959465
metab_409	malate		Energy	TCA Cycle	Species.magna	-0.00921065	0.0254842	0.717867	922	0.959465
metab_893	arachidate (20:0)		Lipid	Long Chain Saturated Fatty Acid	genus.Prevotellaceae.NK3B31.group	0.00317435	0.00878148	0.717825	922	0.959465
metab_999910458	X - 10458		NA	NA	genus.Papillibacter	0.00877837	0.0242898	0.717885	922	0.959465
metab_999912100	X - 12100		NA	NA	genus.Butyrivibrio	-0.00217117	0.00600552	0.71779	922	0.959465
metab_999912410	X - 12410		NA	NA	Species.paraputrificum	0.00857126	0.0237143	0.717858	922	0.959465
metab_999912740	X - 12740		NA	NA	family.Hydrogenoanaerobacterium	0.0242399	0.0670737	0.717892	922	0.959465
metab_999915486	X - 15486		NA	NA	genus.Lachnospiraceae.UCG.001	-0.00389627	0.0107804	0.717871	922	0.959465
metab_999918887	X - 18887		NA	NA	family.Methanobacteriaceae	0.0067751	0.0187471	0.71789	922	0.959465
metab_999921364	X - 21364		NA	NA	genus.Lachnospiraceae.UCG.004	0.00295764	0.00818456	0.71791	922	0.959465
metab_999921736	X - 21736		NA	NA	Species.intestinalis.2	-0.00680765	0.0188343	0.717849	922	0.959465
metab_999923593	X - 23593		NA	NA	genus.Peptococcus	0.0029482	0.00815664	0.717851	922	0.959465
metab_999923665	X - 23665		NA	NA	class.Saccharimonadia	-0.00654436	0.0181039	0.71782	922	0.959465
metab_999925957	X - 25957		NA	NA	class.Verrucomicrobiae	0.00194907	0.00539248	0.717855	922	0.959465
metab_999926107	X - 26107		NA	NA	Species.massiliensis.6	0.0103249	0.0285609	0.717809	922	0.959465
metab_100000961	homoarginine		Amino Acid	Urea cycle; Arginine and Proline Metabolism	genus.Gordonibacter	0.00789898	0.0218605	0.717934	922	0.959465
metab_100001064	glycolithocholate		Lipid	Secondary Bile Acid Metabolism	Species.longoviformis	0.0200112	0.0553836	0.717946	922	0.959465
metab_100001392	laurylcarnitine (C12)		Lipid	Fatty Acid Metabolism (Acyl Carnitine, Medium Chain)	genus.Barnesiella	0.00302362	0.00836771	0.717929	922	0.959465
metab_100001777	1-oleoyl-GPI (18:1)		Lipid	Lysophospholipid	order.Clostridia.vadinBB60.group	0.00454852	0.0125885	0.717944	922	0.959465
metab_100001868	4-allylphenol sulfate		Xenobiotics	Food Component/Plant	class.Lentisphaeria	0.0153186	0.0423928	0.717925	922	0.959465
metab_100002951	eicosanedioate (C20-DC)		Lipid	Fatty Acid, Dicarboxylate	genus.Lachnospiraceae.UCG.003	-0.0053334	0.0147602	0.717934	922	0.959465
metab_100003260	carboxyethyl-GABA		Amino Acid	Glutamate Metabolism	order.Flavobacteriales	0.00446266	0.0123509	0.717943	922	0.959465
metab_100006438	citraconate/glutaconate		Energy	TCA Cycle	Species.porcorum	0.0168666	0.0466765	0.717922	922	0.959465
metab_100009407	pimeloylcarnitine/3-methyladipoylcarnitine (C7-DC)		Lipid	Fatty Acid Metabolism (Acyl Carnitine, Dicarboxylate)	Species.xylaniphila	-0.00996859	0.0275883	0.717936	922	0.959465
metab_100010950	stearoyl-arachidonoyl-glycerol (18:0/20:4) [2]*		Lipid	Diacylglycerol	genus.Olsenella	-0.0062733	0.0173624	0.717949	922	0.959465
metab_100015788	sphingomyelin (d18:2/18:1)*		Lipid	Sphingomyelins	Species.urinimassiliense	-0.0108623	0.030063	0.717948	922	0.959465
metab_100020825	3-hydroxyhexanoylcarnitine (1)		Lipid	Fatty Acid Metabolism (Acyl Carnitine, Hydroxy)	genus.Anaeroplasma	-0.00414065	0.0114594	0.717937	922	0.959465
metab_100021467	pentose acid*		Partially Characterized Molecules	Partially Characterized Molecules	order.Bifidobacteriales	-0.00388772	0.0107591	0.71793	922	0.959465
metab_482	lactate		Carbohydrate	Glycolysis, Gluconeogenesis, and Pyruvate Metabolism	Species.salivarius	0.00669029	0.0185165	0.71795	922	0.959465
metab_999911843	X - 11843		NA	NA	genus.Slackia	-0.017679	0.0489239	0.717919	922	0.959465
metab_999917357	X - 17357		NA	NA	genus.Terrisporobacter	0.00270342	0.00748181	0.717936	922	0.959465
metab_999921364	X - 21364		NA	NA	genus.Succiniclasticum	0.00556386	0.0153983	0.71794	922	0.959465
metab_999923974	X - 23974		NA	NA	family.UCG.010	-0.0022128	0.0061235	0.717915	922	0.959465
metab_999924337	X - 24337		NA	NA	genus.Mogibacterium	0.00558765	0.0154629	0.717918	922	0.959465
metab_100000861	2,3-dihydroxypyridine		Xenobiotics	Food Component/Plant	Species.parasanguinis	-0.0109761	0.0303791	0.717957	922	0.959466
metab_100001315	p-cresol sulfate		Xenobiotics	Benzoate Metabolism	genus.Prevotella_7	0.00595895	0.016494	0.717976	922	0.959466
metab_100002769	argininate*		Amino Acid	Urea cycle; Arginine and Proline Metabolism	Species.bicirculans	0.0029403	0.00813824	0.717965	922	0.959466
metab_100003169	isoleucylglycine		Peptide	Dipeptide	genus.Lachnospira	-0.00181315	0.00501871	0.717978	922	0.959466
metab_100008921	1-palmitoyl-2-stearoyl-GPC (16:0/18:0)		Lipid	Phosphatidylcholine (PC)	Species.obesi	-0.00244422	0.00676554	0.71798	922	0.959466
metab_100020204	N-acetyl-2-aminooctanoate*		Lipid	Fatty Acid, Amino	genus..Eubacterium..siraeum.group	0.00309411	0.00856387	0.717962	922	0.959466
metab_100020425	1-carboxyethylleucine	N-lactoyl leucine	Amino Acid	Leucine, Isoleucine and Valine Metabolism	family.Hydrogenoanaerobacterium	0.00672562	0.0186163	0.717979	922	0.959466
metab_100021728	cis-3,4-methyleneheptanoylcarnitine		Lipid	Fatty Acid Metabolism (Acyl Carnitine, Medium Chain)	Species.cateniformis	0.00744902	0.0206183	0.717975	922	0.959466
metab_100022007	bilirubin degradation product, C17H18N2O4 (3)**		Partially Characterized Molecules	Partially Characterized Molecules	genus.Streptococcus	-0.00286614	0.00793284	0.717961	922	0.959466
metab_572	glucose		Carbohydrate	Glycolysis, Gluconeogenesis, and Pyruvate Metabolism	genus.Lactonifactor	0.00627852	0.0173788	0.71798	922	0.959466
metab_811	alanine		Amino Acid	Alanine and Aspartate Metabolism	genus..Eubacterium..nodatum.group	-0.00504713	0.01397	0.717973	922	0.959466
metab_999912193	X - 12193		NA	NA	family.Erysipelatoclostridiaceae	-0.0025085	0.00694287	0.717957	922	0.959466
metab_999925265	X - 25265		NA	NA	genus.Leuconostoc	-0.00796196	0.0220382	0.717976	922	0.959466
metab_999925271	X - 25271		NA	NA	genus.Coprococcus	0.0132813	0.0367597	0.717962	922	0.959466
metab_100004499	6-oxopiperidine-2-carboxylate		Amino Acid	Lysine Metabolism	Species.finegoldii.1	0.00357719	0.00990203	0.717992	922	0.959468
metab_100020487	N-acetyl-isoputreanine		Amino Acid	Polyamine Metabolism	Species.anaerobia	-0.00637917	0.0176582	0.717992	922	0.959468
metab_100020504	sulfate of piperine metabolite C18H21NO3 (3)*		Xenobiotics	Food Component/Plant	family.Hafniaceae	0.015431	0.0427138	0.717986	922	0.959468
metab_100021141	3-hydroxydecanoylcarnitine		Lipid	Fatty Acid Metabolism (Acyl Carnitine, Hydroxy)	Species.longoviformis	0.0128114	0.0354622	0.717985	922	0.959468
metab_1342	3-methoxytyrosine		Amino Acid	Tyrosine Metabolism	order.Pseudomonadales	-0.00641014	0.0177439	0.717992	922	0.959468
metab_100008952	1-palmitoleoylglycerol (16:1)*		Lipid	Monoacylglycerol	genus.Coprobacter	-0.00651995	0.0180481	0.717996	922	0.95947
metab_100021331	metabolonic lactone sulfate		Partially Characterized Molecules	Partially Characterized Molecules	genus.Frisingicoccus	0.00685084	0.0189645	0.718001	922	0.959475
metab_501	salicylate		Xenobiotics	Drug - Topical Agents	Species.delbrueckii	0.0131302	0.0363477	0.718006	922	0.959479
metab_100006644	taurodeoxycholic acid 3-sulfate		Lipid	Secondary Bile Acid Metabolism	genus.Christensenellaceae.R.7.group	-0.00551174	0.0152581	0.718011	922	0.959482
metab_100001263	1-palmitoyl-GPC (16:0)		Lipid	Lysophospholipid	Species.filiformis	0.00455737	0.0126164	0.718017	922	0.959485
metab_100009271	(S)-3-hydroxybutyrylcarnitine		Lipid	Fatty Acid Metabolism (Acyl Carnitine, Hydroxy)	family.Enterococcaceae	0.00467411	0.0129396	0.718016	922	0.959485
metab_999921353	X - 21353		NA	NA	genus.Klebsiella	0.00589088	0.0163082	0.718019	922	0.959485
metab_100015681	palmitoleoyl-arachidonoyl-glycerol (16:1/20:4) [2]*		Lipid	Diacylglycerol	family.Flavobacteriaceae	0.0102291	0.0283183	0.718023	922	0.959487
metab_100005391	3-(3-hydroxyphenyl)propionate sulfate		Xenobiotics	Benzoate Metabolism	Species.senegalensis	0.0125281	0.0346835	0.718026	922	0.959489
metab_100008904	1-stearoyl-2-oleoyl-GPC (18:0/18:1)		Lipid	Phosphatidylcholine (PC)	Species.colihominis	-0.00559612	0.0154928	0.71803	922	0.95949
metab_100009264	glycochenodeoxycholate glucuronide (1)		Lipid	Primary Bile Acid Metabolism	family.vadinBE97	-0.0217112	0.0601077	0.718033	922	0.95949
metab_999921310	X - 21310		NA	NA	genus.CHKCI001	-0.00761716	0.0210883	0.718033	922	0.95949
metab_100001006	N-acetylglycine		Amino Acid	Glycine, Serine and Threonine Metabolism	genus.Weissella	0.0103678	0.0287042	0.718039	922	0.959493
metab_100002544	4-hydroxyglutamate		Amino Acid	Glutamate Metabolism	genus.Bifidobacterium	0.0029553	0.00818244	0.718053	922	0.959493
metab_100006620	nonanoylcarnitine (C9)		Lipid	Fatty Acid Metabolism (Acyl Carnitine, Medium Chain)	Species.faecis	0.0043349	0.012002	0.71805	922	0.959493
metab_100008955	tricosanoyl sphingomyelin (d18:1/23:0)*		Lipid	Sphingomyelins	Species.wadsworthia	-0.00324214	0.00897648	0.718049	922	0.959493
metab_100008991	1-palmitoyl-2-docosahexaenoyl-GPE (16:0/22:6)*		Lipid	Phosphatidylethanolamine (PE)	genus.Prevotellaceae.NK3B31.group	-0.00520577	0.0144128	0.718042	922	0.959493
metab_100020825	3-hydroxyhexanoylcarnitine (1)		Lipid	Fatty Acid Metabolism (Acyl Carnitine, Hydroxy)	family.Coriobacteriaceae	0.00262644	0.00727178	0.718048	922	0.959493
metab_1026	phosphoethanolamine		Lipid	Phospholipid Metabolism	Species.massiliensis.8	0.00778209	0.0215463	0.718051	922	0.959493
metab_35	S-1-pyrroline-5-carboxylate		Amino Acid	Glutamate Metabolism	Species.indistinctus	-0.00330869	0.0091609	0.718054	922	0.959493
metab_503	serine		Amino Acid	Glycine, Serine and Threonine Metabolism	family.UCG.011	-0.00403392	0.0111685	0.718046	922	0.959493
metab_100000257	glucuronate		Carbohydrate	Aminosugar Metabolism	genus.Bilophila	0.00441259	0.0122195	0.718102	922	0.959495
metab_100000840	tartronate (hydroxymalonate)		Xenobiotics	Food Component/Plant	order.Flavobacteriales	0.00658341	0.0182311	0.718103	922	0.959495
metab_100001257	N-acetylasparagine		Amino Acid	Alanine and Aspartate Metabolism	genus..Eubacterium..siraeum.group	-0.00300834	0.00833148	0.718125	922	0.959495
metab_100001412	N2,N2-dimethylguanosine		Nucleotide	Purine Metabolism, Guanine containing	Species.faecium	-0.00236775	0.00655623	0.718076	922	0.959495
metab_100001462	1-stearoyl-GPG (18:0)		Lipid	Lysophospholipid	genus.Lachnospiraceae.UCG.004	-0.00254016	0.007034	0.718091	922	0.959495
metab_100001501	oleoylcarnitine (C18:1)		Lipid	Fatty Acid Metabolism (Acyl Carnitine, Monounsaturated)	family.Ethanoligenenaceae	0.009387	0.0259942	0.718097	922	0.959495
metab_100001562	2-palmitoyl-GPC (16:0)*		Lipid	Lysophospholipid	Species.anginosus	0.00981229	0.0271732	0.71811	922	0.959495
metab_100002462	5-(galactosylhydroxy)-L-lysine		Amino Acid	Lysine Metabolism	genus.Lactobacillus	0.00337208	0.00933737	0.718082	922	0.959495
metab_100002462	5-(galactosylhydroxy)-L-lysine		Amino Acid	Lysine Metabolism	Species.succinatutens	-0.00375479	0.0103978	0.7181	922	0.959495
metab_100002873	1-lignoceroyl-GPC (24:0)		Lipid	Lysophospholipid	genus..Eubacterium..hallii.group	0.00320934	0.00888794	0.718119	922	0.959495
metab_100002873	1-lignoceroyl-GPC (24:0)		Lipid	Lysophospholipid	Species.dispar	-0.0040616	0.0112471	0.718093	922	0.959495
metab_100003641	valylglycine		Peptide	Dipeptide	genus.Incertae.Sedis	-0.00397059	0.0109961	0.718119	922	0.959495
metab_100005717	1-palmitoyl-GPG (16:0)*		Lipid	Lysophospholipid	Species.hadrus	-0.00387484	0.0107315	0.718131	922	0.959495
metab_100006129	vanillactate		Amino Acid	Tyrosine Metabolism	genus.Butyricicoccus	0.00280805	0.00777656	0.718117	922	0.959495
metab_100006293	sphingomyelin (d18:1/20:2, d18:2/20:1, d16:1/22:2)*		Lipid	Sphingomyelins	Species.animalis	0.00545731	0.0151129	0.718109	922	0.959495
metab_100008955	tricosanoyl sphingomyelin (d18:1/23:0)*		Lipid	Sphingomyelins	genus.Shuttleworthia	-0.00271511	0.00751779	0.718068	922	0.959495
metab_100008985	1-palmitoyl-2-dihomo-linolenoyl-GPC (16:0/20:3n3 or 6)*		Lipid	Phosphatidylcholine (PC)	Species.faecis	-0.00270938	0.00750349	0.718123	922	0.959495
metab_100009002	1-(1-enyl-palmitoyl)-2-arachidonoyl-GPE (P-16:0/20:4)*		Lipid	Plasmalogen	genus.Collinsella	0.00249203	0.00690165	0.718127	922	0.959495
metab_100009227	1-linoleoyl-GPG (18:2)*		Lipid	Lysophospholipid	Species.wadsworthia	0.00362451	0.0100366	0.718088	922	0.959495
metab_100009275	methylsuccinoylcarnitine		Amino Acid	Leucine, Isoleucine and Valine Metabolism	genus.Incertae.Sedis	0.00532301	0.0147403	0.718096	922	0.959495
metab_100010923	linoleoyl-arachidonoyl-glycerol (18:2/20:4) [2]*		Lipid	Diacylglycerol	Species.hadrus	0.00593297	0.0164306	0.718116	922	0.959495
metab_100015624	N-behenoyl-sphingadienine (d18:2/22:0)*		Lipid	Ceramides	genus.Acidaminococcus	0.00433729	0.0120105	0.718092	922	0.959495
metab_100015787	sphingomyelin (d18:1/19:0, d19:1/18:0)*		Lipid	Sphingomyelins	order.Izemoplasmatales	-0.00627697	0.0173819	0.718094	922	0.959495
metab_100016038	(N(1) + N(8))-acetylspermidine		Amino Acid	Polyamine Metabolism	Species.caccae.1	-0.00939623	0.0260213	0.718112	922	0.959495
metab_100020545	N2-acetyl,N6,N6-dimethyllysine		Amino Acid	Lysine Metabolism	genus.Akkermansia	-0.00533155	0.0147653	0.718121	922	0.959495
metab_100021103	pregnenetriol sulfate*		Lipid	Pregnenolone Steroids	genus.Mitsuokella	0.00578941	0.0160334	0.718123	922	0.959495
metab_100022127	tetrahydrocortisone glucuronide (5)		Lipid	Corticosteroids	Species.succinatiphilus	-0.0109601	0.0303486	0.71808	922	0.959495
metab_1268	gamma-glutamylleucine		Peptide	Gamma-glutamyl Amino Acid	Species.pleomorphus	0.00754577	0.0208949	0.718088	922	0.959495
metab_2054	ethylmalonate		Amino Acid	Leucine, Isoleucine and Valine Metabolism	Species.bifidum	0.00526191	0.0145729	0.718129	922	0.959495
metab_241	phenylpyruvate		Amino Acid	Phenylalanine Metabolism	class.Bacteroidia	0.00376454	0.0104237	0.718071	922	0.959495
metab_272	corticosterone		Lipid	Corticosteroids	Species.longicatena	0.00419989	0.0116311	0.718117	922	0.959495
metab_482	lactate		Carbohydrate	Glycolysis, Gluconeogenesis, and Pyruvate Metabolism	genus..Eubacterium..nodatum.group	-0.00668774	0.0185171	0.718061	922	0.959495
metab_561	glutamate		Amino Acid	Glutamate Metabolism	Species.delbrueckii	-0.00433008	0.0119903	0.718086	922	0.959495
metab_999923644	X - 23644		NA	NA	Species.senegalensis	0.01991	0.055139	0.718119	922	0.959495
metab_999923782	X - 23782		NA	NA	Species.secundus	0.00721154	0.0199721	0.718125	922	0.959495
metab_999924337	X - 24337		NA	NA	Species.invisus	0.00236597	0.00655249	0.718125	922	0.959495
metab_212	5-methylthioadenosine (MTA)		Amino Acid	Polyamine Metabolism	Species.dispar	-0.00366489	0.0101502	0.718136	922	0.959498
metab_563	glutamine		Amino Acid	Glutamate Metabolism	class.Methanobacteria	-0.00461566	0.0127835	0.718137	922	0.959498
metab_811	alanine		Amino Acid	Alanine and Aspartate Metabolism	class.Bacilli	-0.00398512	0.0110373	0.71814	922	0.9595
metab_100001211	sebacate (C10-DC)		Lipid	Fatty Acid, Dicarboxylate	Species.dispar	0.0052727	0.0146047	0.718164	922	0.959512
metab_100001461	1-stearoyl-GPE (18:0)		Lipid	Lysophospholipid	Species.bicirculans	0.00207455	0.0057461	0.718158	922	0.959512
metab_100001730	3,4-dihydroxybutyrate		Lipid	Fatty Acid, Dihydroxy	genus..Eubacterium..xylanophilum.group	-0.00224403	0.00621592	0.718176	922	0.959512
metab_100003397	trimethylamine N-oxide		Lipid	Phospholipid Metabolism	genus.Roseburia	-0.00693698	0.019215	0.718171	922	0.959512
metab_100004499	6-oxopiperidine-2-carboxylate		Amino Acid	Lysine Metabolism	genus..Eubacterium..siraeum.group	0.00215453	0.00596803	0.718177	922	0.959512
metab_100005864	methyl glucopyranoside (alpha + beta)		Xenobiotics	Food Component/Plant	genus.Dialister	0.00424431	0.0117567	0.718176	922	0.959512
metab_100005864	methyl glucopyranoside (alpha + beta)		Xenobiotics	Food Component/Plant	genus.Butyrivibrio	0.00554477	0.015358	0.718159	922	0.959512
metab_1547	N-stearoyl-sphingosine (d18:1/18:0)*		Lipid	Ceramides	Species.animalis	-0.00626907	0.0173651	0.718173	922	0.959512
metab_250	biliverdin		Cofactors and Vitamins	Hemoglobin and Porphyrin Metabolism	Species.johnsonii	-0.00665483	0.0184338	0.718176	922	0.959512
metab_252	succinate		Energy	TCA Cycle	class.Incertae.Sedis	-0.00646233	0.0179002	0.71817	922	0.959512
metab_815	tyrosine		Amino Acid	Tyrosine Metabolism	Species.massiliensis.2	0.00304447	0.00843282	0.718166	922	0.959512
metab_999912740	X - 12740		NA	NA	genus.Solobacterium	0.0180807	0.0500799	0.718158	922	0.959512
metab_999918922	X - 18922		NA	NA	Species.putredinis	-0.00273816	0.00758435	0.718165	922	0.959512
metab_100001398	3,7-dimethylurate		Xenobiotics	Xanthine Metabolism	family.Clostridiaceae	0.00442134	0.0122473	0.718181	922	0.959513
metab_999913553	X - 13553		NA	NA	family.Peptococcaceae	0.00296358	0.00820917	0.718179	922	0.959513
metab_100001278	10-heptadecenoate (17:1n7)		Lipid	Long Chain Monounsaturated Fatty Acid	genus.Terrisporobacter	0.00368941	0.0102201	0.718189	922	0.959515
metab_100019794	hydroxy-CMPF*		Lipid	Fatty Acid, Dicarboxylate	order.Flavobacteriales	-0.0150347	0.0416474	0.718185	922	0.959515
metab_811	alanine		Amino Acid	Alanine and Aspartate Metabolism	genus.Rikenellaceae.RC9.gut.group	0.00694876	0.0192488	0.718187	922	0.959515
metab_100001454	3-hydroxydodecanedioate*		Lipid	Fatty Acid, Dicarboxylate	Species.intestinalis.2	0.00721589	0.0199907	0.718214	922	0.959535
metab_100001882	glycosyl-N-stearoyl-sphingosine (d18:1/18:0)		Lipid	Hexosylceramides (HCER)	order.Victivallales	-0.00611452	0.0169398	0.718218	922	0.959535
metab_100002466	cysteinylglycine disulfide*		Amino Acid	Glutathione Metabolism	Species.massiliensis.1	0.00216229	0.00599051	0.718221	922	0.959535
metab_100006115	arabonate/xylonate		Carbohydrate	Pentose Metabolism	Species.scindens	0.0162267	0.0449544	0.718217	922	0.959535
metab_100009345	1-palmitoleoyl-2-linolenoyl-GPC (16:1/18:3)*		Lipid	Phosphatidylcholine (PC)	Species.faecis.1	0.0118429	0.0328086	0.718208	922	0.959535
metab_100010917	palmitoyl-oleoyl-glycerol (16:0/18:1) [2]*		Lipid	Diacylglycerol	Species.succinatiphilus	-0.0147249	0.0407945	0.718219	922	0.959535
metab_1537	1-palmitoyl-2-linoleoyl-GPC (16:0/18:2)		Lipid	Phosphatidylcholine (PC)	order.DTU014	-0.0045304	0.0125507	0.71821	922	0.959535
metab_55	1-methylnicotinamide		Cofactors and Vitamins	Nicotinate and Nicotinamide Metabolism	Species.edouardi	-0.00289738	0.00802698	0.718219	922	0.959535
metab_100008990	1-palmitoyl-2-arachidonoyl-GPE (16:0/20:4)*		Lipid	Phosphatidylethanolamine (PE)	Species.wadsworthia	-0.00430257	0.0119204	0.718228	922	0.959542
metab_100000442	quinate		Xenobiotics	Food Component/Plant	Species.wadsworthia	-0.0104826	0.0290426	0.718232	922	0.959544
metab_100001989	glycocholenate sulfate*		Lipid	Secondary Bile Acid Metabolism	family.Lactobacillaceae	0.0029196	0.00808903	0.718235	922	0.959545
metab_100001989	glycocholenate sulfate*		Lipid	Secondary Bile Acid Metabolism	genus.Subdoligranulum	-0.00446313	0.0123657	0.718239	922	0.959545
metab_999916087	X - 16087		NA	NA	Species.vulgatus	0.00286185	0.00792912	0.718239	922	0.959545
metab_100001211	sebacate (C10-DC)		Lipid	Fatty Acid, Dicarboxylate	order.Coriobacteriales	0.00329989	0.00914321	0.718251	922	0.959547
metab_100001412	N2,N2-dimethylguanosine		Nucleotide	Purine Metabolism, Guanine containing	genus..Ruminococcus..gauvreauii.group	0.00184298	0.00510639	0.718248	922	0.959547
metab_100006126	4-vinylguaiacol sulfate		Xenobiotics	Food Component/Plant	genus.Enterobacter	-0.0208333	0.0577241	0.718251	922	0.959547
metab_1023	sarcosine		Amino Acid	Glycine, Serine and Threonine Metabolism	Species.mitsuokai	0.00491287	0.0136124	0.71825	922	0.959547
metab_209	adenosine 5'-monophosphate (AMP)		Nucleotide	Purine Metabolism, Adenine containing	genus.Family.XIII.AD3011.group	0.00437283	0.0121157	0.718243	922	0.959547
metab_999921470	X - 21470		NA	NA	Species.uniformis	0.00445348	0.0123396	0.718253	922	0.959547
metab_100000015	xanthurenate		Amino Acid	Tryptophan Metabolism	Species.wadsworthensis	0.00332721	0.00921923	0.718261	922	0.959553
metab_100021457	(2-butoxyethoxy)acetic acid		Xenobiotics	Chemical	family.Hafniaceae	-0.0103029	0.0285476	0.718259	922	0.959553
metab_100000580	1,5-anhydroglucitol (1,5-AG)		Carbohydrate	Glycolysis, Gluconeogenesis, and Pyruvate Metabolism	order.Bacteroidales	-0.00507463	0.0140615	0.718268	922	0.959556
metab_100009394	hexadecadienoate (16:2n6)		Lipid	Long Chain Polyunsaturated Fatty Acid (n3 and n6)	Species.butyriciproducens	0.00909933	0.0252138	0.71827	922	0.959556
metab_1239	2-hydroxystearate		Lipid	Fatty Acid, Monohydroxy	genus.Citrobacter	0.00718207	0.0199009	0.718266	922	0.959556
metab_100000039	methionine sulfoxide		Amino Acid	Methionine, Cysteine, SAM and Taurine Metabolism	Species.intestini	0.00353955	0.00980841	0.718283	922	0.959559
metab_100000295	tartarate		Xenobiotics	Food Component/Plant	Species.caccae	-0.00406994	0.0112781	0.718281	922	0.959559
metab_100002911	glycoursodeoxycholate		Lipid	Secondary Bile Acid Metabolism	Species.anginosus	0.0283397	0.07853	0.718277	922	0.959559
metab_1111	vanillylmandelate (VMA)		Amino Acid	Tyrosine Metabolism	genus.Leuconostoc	0.00841323	0.0233139	0.718284	922	0.959559
metab_197	S-adenosylhomocysteine (SAH)		Amino Acid	Methionine, Cysteine, SAM and Taurine Metabolism	genus.Enterococcus	0.00264409	0.00732699	0.718282	922	0.959559
metab_535	uridine		Nucleotide	Pyrimidine Metabolism, Uracil containing	Species.nordii	0.00529777	0.0146802	0.718275	922	0.959559
metab_100001461	1-stearoyl-GPE (18:0)		Lipid	Lysophospholipid	family.Veillonellaceae	-0.00211562	0.00586324	0.718314	922	0.959562
metab_100001615	octadecanedioate (C18-DC)		Lipid	Fatty Acid, Dicarboxylate	Species.bacterium	0.00236914	0.00656544	0.718298	922	0.959562
metab_100001925	cyclo(leu-pro)		Peptide	Dipeptide	family.Actinomycetaceae	0.0140708	0.0389964	0.718318	922	0.959562
metab_100008930	oleate/vaccenate (18:1)		Lipid	Long Chain Monounsaturated Fatty Acid	Species.clarus	-0.00483834	0.0134081	0.718295	922	0.959562
metab_100015727	ceramide (d16:1/24:1, d18:1/22:1)*		Lipid	Ceramides	Species.massiliensis.3	-0.00425293	0.011786	0.718299	922	0.959562
metab_100016069	5-dodecenoylcarnitine (C12:1)		Lipid	Fatty Acid Metabolism (Acyl Carnitine, Monounsaturated)	genus..Bacteroides..pectinophilus.group	0.00878807	0.0243544	0.718304	922	0.959562
metab_100020425	1-carboxyethylleucine	N-lactoyl leucine	Amino Acid	Leucine, Isoleucine and Valine Metabolism	genus.Lachnospiraceae.UCG.007	0.00753006	0.0208682	0.718306	922	0.959562
metab_100020545	N2-acetyl,N6,N6-dimethyllysine		Amino Acid	Lysine Metabolism	Species.histaminiformans	0.0210394	0.0583094	0.718317	922	0.959562
metab_100021198	picolinoylglycine		Lipid	Fatty Acid Metabolism (Acyl Glycine)	genus.Monoglobus	-0.0035995	0.00997546	0.718308	922	0.959562
metab_132	3-phosphoglycerate		Carbohydrate	Glycolysis, Gluconeogenesis, and Pyruvate Metabolism	genus.GCA.900066755	0.0101019	0.0279949	0.718298	922	0.959562
metab_355	histidine		Amino Acid	Histidine Metabolism	genus.Slackia	0.00184862	0.0051231	0.718305	922	0.959562
metab_922	N-stearoyl-sphinganine (d18:0/18:0)*		Lipid	Dihydroceramides	Species.glucerasea	0.00845831	0.0234392	0.718289	922	0.959562
metab_922	N-stearoyl-sphinganine (d18:0/18:0)*		Lipid	Dihydroceramides	Species.tayi	0.0075611	0.020955	0.718315	922	0.959562
metab_999912111	X - 12111		NA	NA	genus.Fenollaria	0.023868	0.0661471	0.718311	922	0.959562
metab_999913728	X - 13728		NA	NA	genus.Eisenbergiella	-0.00749429	0.02077	0.718318	922	0.959562
metab_356	cortisol		Lipid	Corticosteroids	Species.isoflavoniconvertens	-0.00341406	0.009462	0.718321	922	0.959564
metab_100000491	gamma-glutamylphenylalanine		Peptide	Gamma-glutamyl Amino Acid	genus..Ruminococcus..gauvreauii.group	0.00156889	0.00434929	0.718393	922	0.959567
metab_100000616	1-stearoyl-2-arachidonoyl-GPI (18:0/20:4)		Lipid	Phosphatidylinositol (PI)	Species.pamelaeae	0.00766571	0.0212505	0.718386	922	0.959567
metab_100001126	gamma-glutamylvaline		Peptide	Gamma-glutamyl Amino Acid	family.Coriobacteriaceae	0.00306046	0.00848495	0.718415	922	0.959567
metab_100001145	3-hydroxysebacate		Lipid	Fatty Acid, Monohydroxy	Species.glucerasea	0.00849898	0.0235562	0.718338	922	0.959567
metab_100001229	stearidonate (18:4n3)		Lipid	Long Chain Polyunsaturated Fatty Acid (n3 and n6)	genus.Phocea	-0.0108076	0.0299575	0.718361	922	0.959567
metab_100001541	2-hydroxy-3-methylvalerate		Amino Acid	Leucine, Isoleucine and Valine Metabolism	class.Bacilli	0.00637321	0.0176667	0.718375	922	0.959567
metab_100001577	N-acetylcitrulline		Amino Acid	Urea cycle; Arginine and Proline Metabolism	Species.succinatiphilus	0.0159979	0.0443468	0.718375	922	0.959567
metab_100002026	androstenediol (3alpha, 17alpha) monosulfate (2)		Lipid	Androgenic Steroids	Species.timonensis	0.0134917	0.0373947	0.718341	922	0.959567
metab_100002067	pregnenediol sulfate (C21H34O5S)*		Lipid	Pregnenolone Steroids	Species.ovatus	-0.00414148	0.0114813	0.718398	922	0.959567
metab_100002102	N-acetyl-beta-alanine		Nucleotide	Pyrimidine Metabolism, Uracil containing	genus.Barnesiella	0.00159975	0.00443501	0.718403	922	0.959567
metab_100002284	2S,3R-dihydroxybutyrate		Lipid	Fatty Acid, Dihydroxy	genus.Oscillibacter	-0.00298812	0.00828411	0.718405	922	0.959567
metab_100004328	sphingomyelin (d18:1/14:0, d16:1/16:0)*		Lipid	Sphingomyelins	genus..Eubacterium..nodatum.group	0.00552664	0.0153218	0.718407	922	0.959567
metab_100004541	acisoga		Amino Acid	Polyamine Metabolism	family.UCG.010	0.00304314	0.00843468	0.718343	922	0.959567
metab_100004575	N2,N5-diacetylornithine		Amino Acid	Urea cycle; Arginine and Proline Metabolism	Species.tertium	-0.0100704	0.02792	0.718419	922	0.959567
metab_100006115	arabonate/xylonate		Carbohydrate	Pentose Metabolism	family.UCG.011	0.00650178	0.018026	0.718418	922	0.959567
metab_100006190	2-acetamidophenol sulfate		Xenobiotics	Food Component/Plant	genus.Megasphaera	0.0113349	0.0314254	0.718414	922	0.959567
metab_100006378	N-acetylkynurenine (2)		Amino Acid	Tryptophan Metabolism	Species.mutans	-0.00653985	0.0181273	0.718354	922	0.959567
metab_100006726	linoleoyl ethanolamide		Lipid	Endocannabinoid	Species.johnsonii	0.00624344	0.0173071	0.718376	922	0.959567
metab_100009162	1-(1-enyl-palmitoyl)-2-palmitoyl-GPC (P-16:0/16:0)*		Lipid	Plasmalogen	Species.muciniphila	0.00220911	0.00612309	0.718347	922	0.959567
metab_100010930	palmitoleoyl-linoleoyl-glycerol (16:1/18:2) [1]*		Lipid	Diacylglycerol	Species.bacterium	-0.00390934	0.0108354	0.718339	922	0.959567
metab_100015620	lactosyl-N-nervonoyl-sphingosine (d18:1/24:1)*		Lipid	Lactosylceramides (LCER)	family.Coriobacteriaceae	-0.00275308	0.0076327	0.718413	922	0.959567
metab_100015735	ceramide (d18:1/14:0, d16:1/16:0)*		Lipid	Ceramides	genus..Ruminococcus..gauvreauii.group	-0.00229352	0.00635765	0.718373	922	0.959567
metab_100019801	3-hydroxyoleoylcarnitine		Lipid	Fatty Acid Metabolism (Acyl Carnitine, Hydroxy)	genus.Dorea	-0.00437929	0.0121401	0.718388	922	0.959567
metab_100020211	3-hydroxybutyroylglycine**		Lipid	Fatty Acid Metabolism (Acyl Glycine)	genus.Weissella	-0.0131642	0.0364947	0.718398	922	0.959567
metab_100020361	3-amino-2-piperidone		Amino Acid	Urea cycle; Arginine and Proline Metabolism	genus.Subdoligranulum	0.00340915	0.00945167	0.718415	922	0.959567
metab_100020414	6-bromotryptophan		Amino Acid	Tryptophan Metabolism	order.Burkholderiales	-0.00226757	0.00628538	0.718358	922	0.959567
metab_100020496	sulfate of piperine metabolite C16H19NO3 (2)*		Xenobiotics	Food Component/Plant	class.Bacteroidia	-0.0107249	0.0297335	0.718409	922	0.959567
metab_100021093	taurochenodeoxycholic acid 3-sulfate		Lipid	Secondary Bile Acid Metabolism	Species.salyersiae	-0.00979677	0.0271614	0.718419	922	0.959567
metab_100021123	hydroxy-N6,N6,N6-trimethyllysine*		Amino Acid	Lysine Metabolism	genus.Succiniclasticum	-0.00470468	0.0130423	0.718391	922	0.959567
metab_1162	N-acetylneuraminate		Carbohydrate	Aminosugar Metabolism	Species.bacterium	-0.00215702	0.00597893	0.718357	922	0.959567
metab_1268	gamma-glutamylleucine		Peptide	Gamma-glutamyl Amino Acid	genus.Prevotella_9	0.00120757	0.00334698	0.718339	922	0.959567
metab_1528	1-palmitoyl-2-linoleoyl-GPI (16:0/18:2)		Lipid	Phosphatidylinositol (PI)	family.Eggerthellaceae	-0.00366671	0.0101636	0.718358	922	0.959567
metab_158	5,6-dihydrothymine		Nucleotide	Pyrimidine Metabolism, Thymine containing	Species.wadsworthia	0.00280979	0.00778802	0.718347	922	0.959567
metab_278	cysteinylglycine		Amino Acid	Glutathione Metabolism	genus.Catenibacillus	-0.00680525	0.0188651	0.718385	922	0.959567
metab_444	ornithine		Amino Acid	Urea cycle; Arginine and Proline Metabolism	genus.Butyrivibrio	-0.00240033	0.00665378	0.718375	922	0.959567
metab_50	spermidine		Amino Acid	Polyamine Metabolism	genus.Rothia	-0.00992951	0.0275206	0.718332	922	0.959567
metab_50	spermidine		Amino Acid	Polyamine Metabolism	Species.caccae	-0.00199462	0.00552989	0.718411	922	0.959567
metab_565	tryptophan		Amino Acid	Tryptophan Metabolism	family.Hungateiclostridiaceae	0.00609313	0.016892	0.718402	922	0.959567
metab_999912740	X - 12740		NA	NA	class.Actinobacteria	0.00843138	0.023374	0.718398	922	0.959567
metab_999917325	X - 17325		NA	NA	genus..Ruminococcus..gauvreauii.group	-0.00531964	0.0147464	0.718379	922	0.959567
metab_999919141	X - 19141		NA	NA	order.Pseudomonadales	-0.0108374	0.0300367	0.71833	922	0.959567
metab_999919141	X - 19141		NA	NA	Species.angulatum	-0.0106739	0.0295909	0.718397	922	0.959567
metab_999922834	X - 22834		NA	NA	genus.TM7x	0.00805448	0.02233	0.718408	922	0.959567
metab_999924556	X - 24556		NA	NA	Species.senegalensis	0.00737452	0.0204457	0.718419	922	0.959567
metab_999925420	X - 25420		NA	NA	genus.Enterorhabdus	-0.00509723	0.0141292	0.718366	922	0.959567
metab_999925790	X - 25790		NA	NA	class.Bacteroidia	0.00659463	0.0182794	0.718358	922	0.959567
metab_100003240	N-stearoyltaurine		Lipid	Endocannabinoid	order.Coriobacteriales	-0.00292888	0.00812044	0.718425	922	0.959569
metab_209	adenosine 5'-monophosphate (AMP)		Nucleotide	Purine Metabolism, Adenine containing	order.Enterobacterales	-0.00241563	0.00669746	0.718425	922	0.959569
metab_980	pentadecanoate (15:0)		Lipid	Long Chain Saturated Fatty Acid	genus.Alloscardovia	0.0131712	0.0365182	0.718429	922	0.959572
metab_100009038	myristoyl dihydrosphingomyelin (d18:0/14:0)*		Lipid	Dihydrosphingomyelins	family.Flavobacteriaceae	-0.00610859	0.0169372	0.718438	922	0.959578
metab_100020492	glucuronide of piperine metabolite C17H21NO3 (4)*		Xenobiotics	Food Component/Plant	Species.senegalensis	-0.0129636	0.0359442	0.71844	922	0.959578
metab_100020497	sulfate of piperine metabolite C16H19NO3 (3)*		Xenobiotics	Food Component/Plant	genus.Collinsella	0.00576585	0.0159869	0.718438	922	0.959578
metab_100000841	oxalate (ethanedioate)		Cofactors and Vitamins	Ascorbate and Aldarate Metabolism	phylum.Actinobacteriota	-0.00338103	0.00937473	0.718444	922	0.959581
metab_999911299	X - 11299		NA	NA	genus.Erysipelotrichaceae.UCG.003	-0.00651842	0.0180741	0.718447	922	0.959582
metab_100020211	3-hydroxybutyroylglycine**		Lipid	Fatty Acid Metabolism (Acyl Glycine)	Species.nordii	0.0143969	0.0399197	0.718449	922	0.959582
metab_100009025	sphingomyelin (d18:1/21:0, d17:1/22:0, d16:1/23:0)*		Lipid	Sphingomyelins	genus.Parabacteroides	0.00282534	0.00783415	0.718451	922	0.959582
metab_100002167	12-HETE		Lipid	Eicosanoid	genus.Finegoldia	-0.00839258	0.0232713	0.718453	922	0.959582
metab_100000707	maleate		Lipid	Fatty Acid, Dicarboxylate	Species.massiliensis	0.00564969	0.0156675	0.718484	922	0.959583
metab_100000846	erythritol		Xenobiotics	Food Component/Plant	order.Saccharimonadales	-0.00472396	0.0130999	0.718476	922	0.959583
metab_100001314	gamma-glutamylthreonine		Peptide	Gamma-glutamyl Amino Acid	Species.salivarius	0.006297	0.0174618	0.718472	922	0.959583
metab_100001868	4-allylphenol sulfate		Xenobiotics	Food Component/Plant	Species.massiliensis.8	0.015811	0.0438471	0.718488	922	0.959583
metab_100002070	2-hydroxyglutarate		Lipid	Fatty Acid, Dicarboxylate	family.Oscillospiraceae	0.00521243	0.0144536	0.71846	922	0.959583
metab_100004299	N-acetyl-1-methylhistidine*		Amino Acid	Histidine Metabolism	family.Hungateiclostridiaceae	0.0131665	0.0365099	0.718464	922	0.959583
metab_100005403	etiocholanolone glucuronide		Lipid	Androgenic Steroids	genus.Prevotella_7	0.0057401	0.0159185	0.71849	922	0.959583
metab_100006294	behenoyl sphingomyelin (d18:1/22:0)*		Lipid	Sphingomyelins	order.Eubacteriales	0.00595016	0.0165013	0.718494	922	0.959583
metab_100010949	stearoyl-arachidonoyl-glycerol (18:0/20:4) [1]*		Lipid	Diacylglycerol	Species.virosa	-0.00568727	0.0157724	0.718496	922	0.959583
metab_100015624	N-behenoyl-sphingadienine (d18:2/22:0)*		Lipid	Ceramides	family.Peptostreptococcaceae	0.00279241	0.00774319	0.718464	922	0.959583
metab_100021478	1-methyl-5-imidazolelactate		Amino Acid	Histidine Metabolism	genus.Oscillospira	-0.00645151	0.0178918	0.718496	922	0.959583
metab_1221	creatine		Amino Acid	Creatine Metabolism	Species.intestinihominis	0.00600505	0.016652	0.71847	922	0.959583
metab_1537	1-palmitoyl-2-linoleoyl-GPC (16:0/18:2)		Lipid	Phosphatidylcholine (PC)	order.Coriobacteriales	0.00159714	0.00442898	0.718476	922	0.959583
metab_1547	N-stearoyl-sphingosine (d18:1/18:0)*		Lipid	Ceramides	genus.Senegalimassilia	0.00313604	0.0086959	0.718458	922	0.959583
metab_2054	ethylmalonate		Amino Acid	Leucine, Isoleucine and Valine Metabolism	Species.atypica	0.00999101	0.027707	0.718487	922	0.959583
metab_330	fumarate		Energy	TCA Cycle	Species.ihumii	0.00621659	0.0172403	0.718496	922	0.959583
metab_999912798	X - 12798		NA	NA	genus.Ruminiclostridium	-0.0108086	0.0299745	0.71849	922	0.959583
metab_999921821	X - 21821		NA	NA	order.Acholeplasmatales	-0.00851027	0.0235997	0.718478	922	0.959583
metab_999924544	X - 24544		NA	NA	class.Verrucomicrobiae	0.00317797	0.00881309	0.718487	922	0.959583
metab_999925172	X - 25172		NA	NA	Species.massiliensis.9	-0.0112675	0.031246	0.718479	922	0.959583
metab_100015790	sphingomyelin (d18:2/21:0, d16:2/23:0)*		Lipid	Sphingomyelins	Species.obesi	-0.00337518	0.00936043	0.718499	922	0.959585
metab_100000773	3-hydroxyoctanoate		Lipid	Fatty Acid, Monohydroxy	family.Muribaculaceae	0.00287912	0.00798504	0.718511	922	0.959591
metab_100001415	N6-carbamoylthreonyladenosine		Nucleotide	Purine Metabolism, Adenine containing	order.Lactobacillales	0.00190937	0.00529555	0.718513	922	0.959591
metab_100015640	N-palmitoylserine		Lipid	Endocannabinoid	genus.CAG.56	0.00197035	0.00546457	0.718507	922	0.959591
metab_100021711	decadienedioic acid (C10:2-DC)**		Lipid	Fatty Acid, Dicarboxylate	Species.prausnitzii	0.0069428	0.0192557	0.718516	922	0.959591
metab_100022007	bilirubin degradation product, C17H18N2O4 (3)**		Partially Characterized Molecules	Partially Characterized Molecules	genus.Oscillibacter	-0.00340247	0.00943658	0.718512	922	0.959591
metab_439	stearate (18:0)		Lipid	Long Chain Saturated Fatty Acid	genus.Intestinimonas	0.00250589	0.00695006	0.718516	922	0.959591
metab_100020204	N-acetyl-2-aminooctanoate*		Lipid	Fatty Acid, Amino	class.Bacilli	0.00669111	0.018558	0.718521	922	0.959595
metab_100001502	gamma-glutamyl-2-aminobutyrate		Peptide	Gamma-glutamyl Amino Acid	Species.massiliensis.7	0.00597705	0.0165782	0.718531	922	0.959605
metab_100001182	docosadienoate (22:2n6)		Lipid	Long Chain Polyunsaturated Fatty Acid (n3 and n6)	genus..Eubacterium..siraeum.group	0.0027689	0.00767999	0.718534	922	0.959606
metab_100006314	sphingomyelin (d17:1/16:0, d18:1/15:0, d16:1/17:0)*		Lipid	Sphingomyelins	order.DTU014	-0.00776641	0.0215419	0.718539	922	0.959611
metab_100009329	ascorbic acid 2-sulfate		Cofactors and Vitamins	Ascorbate and Aldarate Metabolism	genus.Finegoldia	-0.0128804	0.0357272	0.718544	922	0.959611
metab_180	linoleate (18:2n6)		Lipid	Long Chain Polyunsaturated Fatty Acid (n3 and n6)	genus.Ligilactobacillus	-0.00541574	0.0150222	0.718546	922	0.959611
metab_999912112	X - 12112		NA	NA	Species.colihominis	0.0156709	0.043468	0.718548	922	0.959611
metab_999919141	X - 19141		NA	NA	Species.provencensis	0.0148113	0.0410833	0.718546	922	0.959611
metab_240	3-(4-hydroxyphenyl)lactate		Amino Acid	Tyrosine Metabolism	genus.Oxalobacter	-0.00389989	0.0108178	0.718553	922	0.959612
metab_999911632	X - 11632		NA	NA	Species.angulatum	-0.00543383	0.0150726	0.718551	922	0.959612
metab_250	biliverdin		Cofactors and Vitamins	Hemoglobin and Porphyrin Metabolism	family.Victivallaceae	0.00962776	0.0267065	0.718557	922	0.959615
metab_564	threonine		Amino Acid	Glycine, Serine and Threonine Metabolism	class.Vampirivibrionia	0.0031449	0.00872378	0.718561	922	0.959618
metab_100001167	pro-hydroxy-pro		Amino Acid	Urea cycle; Arginine and Proline Metabolism	Species.togonis	0.00844954	0.0234389	0.718565	922	0.95962
metab_100004523	N-delta-acetylornithine		Amino Acid	Urea cycle; Arginine and Proline Metabolism	genus.Sutterella	0.00441345	0.012243	0.718567	922	0.95962
metab_100020377	ethyl beta-glucopyranoside		Xenobiotics	Food Component/Plant	genus.Anaerotruncus	0.0123206	0.0341776	0.718569	922	0.95962
metab_100001040	1-linoleoylglycerol (18:2)		Lipid	Monoacylglycerol	Species.stercoris.1	0.00412676	0.0114482	0.718579	922	0.959622
metab_100001624	3-(3-hydroxyphenyl)propionate		Xenobiotics	Benzoate Metabolism	order.Victivallales	0.02249	0.0623891	0.718574	922	0.959622
metab_999912707	X - 12707		NA	NA	genus.Incertae.Sedis	-0.00485656	0.0134726	0.718577	922	0.959622
metab_999916938	X - 16938		NA	NA	genus.Solobacterium	-0.00763859	0.0211902	0.718576	922	0.959622
metab_100000039	methionine sulfoxide		Amino Acid	Methionine, Cysteine, SAM and Taurine Metabolism	Species.fragilis	0.00182913	0.00507488	0.718613	922	0.959624
metab_100001112	3-hydroxylaurate		Lipid	Fatty Acid, Monohydroxy	genus.Intestinimonas	-0.00383255	0.0106356	0.718671	922	0.959624
metab_100001266	N-acetylarginine		Amino Acid	Urea cycle; Arginine and Proline Metabolism	Species.cateniformis	0.00647532	0.0179654	0.718609	922	0.959624
metab_100001269	campesterol		Lipid	Sterol	genus.Atopobium	0.015758	0.0437298	0.718672	922	0.959624
metab_100001423	4-hydroxyhippurate		Xenobiotics	Benzoate Metabolism	Species.bacterium.1	-0.00361564	0.0100329	0.718649	922	0.959624
metab_100001562	2-palmitoyl-GPC (16:0)*		Lipid	Lysophospholipid	family.Sutterellaceae	0.00243617	0.0067595	0.718629	922	0.959624
metab_100001635	ectoine		Xenobiotics	Chemical	Species.parasanguinis	-0.0136987	0.0380135	0.718661	922	0.959624
metab_100001740	mannitol/sorbitol		Carbohydrate	Fructose, Mannose and Galactose Metabolism	family.Veillonellaceae	0.00406504	0.0112782	0.71861	922	0.959624
metab_100002027	androstenediol (3alpha, 17alpha) monosulfate (3)		Lipid	Androgenic Steroids	genus..Ruminococcus..torques.group	0.00601916	0.0166999	0.718611	922	0.959624
metab_100002129	pregnenolone sulfate		Lipid	Pregnenolone Steroids	order.Actinomycetales	0.0125105	0.0347146	0.718648	922	0.959624
metab_100002196	13-HODE + 9-HODE		Lipid	Fatty Acid, Monohydroxy	class.Coriobacteriia	-0.00362262	0.0100529	0.718667	922	0.959624
metab_100003415	N6-methyllysine		Amino Acid	Lysine Metabolism	family.Hafniaceae	-0.0176499	0.0489644	0.718587	922	0.959624
metab_100006190	2-acetamidophenol sulfate		Xenobiotics	Food Component/Plant	genus..Eubacterium..hallii.group	-0.0086931	0.0241237	0.718667	922	0.959624
metab_100006620	nonanoylcarnitine (C9)		Lipid	Fatty Acid Metabolism (Acyl Carnitine, Medium Chain)	genus.Anaerofustis	-0.00831003	0.0230562	0.718615	922	0.959624
metab_100008915	1-palmitoyl-2-docosahexaenoyl-GPC (16:0/22:6)		Lipid	Phosphatidylcholine (PC)	genus.Oxalobacter	0.00360909	0.0100137	0.718624	922	0.959624
metab_100009025	sphingomyelin (d18:1/21:0, d17:1/22:0, d16:1/23:0)*		Lipid	Sphingomyelins	Species.justesenii	-0.0122038	0.0338635	0.718648	922	0.959624
metab_100010925	palmitoyl-arachidonoyl-glycerol (16:0/20:4) [2]*		Lipid	Diacylglycerol	family.Bifidobacteriaceae	-0.00376659	0.0104526	0.71867	922	0.959624
metab_100010940	diacylglycerol (16:1/18:2 [2], 16:0/18:3 [1])*		Lipid	Diacylglycerol	genus.CAG.873	0.00667846	0.0185322	0.718655	922	0.959624
metab_100015791	sphingomyelin (d18:2/23:1)*		Lipid	Sphingomyelins	Species.longoviformis	-0.011243	0.0311974	0.718645	922	0.959624
metab_100015834	lignoceroylcarnitine (C24)*		Lipid	Fatty Acid Metabolism (Acyl Carnitine, Long Chain Saturated)	Species.mayombei	-0.0099649	0.0276506	0.718643	922	0.959624
metab_100020378	2-hydroxysebacate		Lipid	Fatty Acid, Dicarboxylate	family.Butyricicoccaceae	-0.00426098	0.0118219	0.71861	922	0.959624
metab_100020421	1-carboxyethyltyrosine	N-lactoyl tyrosine	Amino Acid	Tyrosine Metabolism	Species.vulgatus	-0.00218738	0.00606951	0.718642	922	0.959624
metab_100021104	pregnenetriol disulfate*		Lipid	Pregnenolone Steroids	genus.Peptococcus	-0.00478531	0.0132772	0.718621	922	0.959624
metab_100021502	(2 or 3)-decenoate (10:1n7 or n8)		Lipid	Medium Chain Fatty Acid	genus.Lactonifactor	0.0125487	0.0348224	0.718661	922	0.959624
metab_100021728	cis-3,4-methyleneheptanoylcarnitine		Lipid	Fatty Acid Metabolism (Acyl Carnitine, Medium Chain)	Species.putredinis	0.00328585	0.00911706	0.718628	922	0.959624
metab_100022006	bilirubin degradation product, C17H18N2O4 (2)**		Partially Characterized Molecules	Partially Characterized Molecules	family.Enterobacteriaceae	-0.00227233	0.00630567	0.718661	922	0.959624
metab_1004	xanthine		Nucleotide	Purine Metabolism, (Hypo)Xanthine/Inosine containing	genus.Veillonella	0.0040262	0.0111701	0.718601	922	0.959624
metab_1053	3-ureidopropionate		Nucleotide	Pyrimidine Metabolism, Uracil containing	order.Erysipelotrichales	0.00321101	0.00890827	0.718594	922	0.959624
metab_117	homovanillate (HVA)		Amino Acid	Tyrosine Metabolism	Species.eutactus	0.00157134	0.00435941	0.718597	922	0.959624
metab_132	3-phosphoglycerate		Carbohydrate	Glycolysis, Gluconeogenesis, and Pyruvate Metabolism	genus.Fenollaria	-0.00986222	0.0273668	0.718655	922	0.959624
metab_1869	2-hydroxyhippurate (salicylurate)		Xenobiotics	Benzoate Metabolism	genus.Tyzzerella	-0.00976349	0.0270872	0.718599	922	0.959624
metab_229	arachidonate (20:4n6)		Lipid	Long Chain Polyunsaturated Fatty Acid (n3 and n6)	genus.Granulicatella	-0.0121005	0.0335712	0.718602	922	0.959624
metab_452	palmitoleate (16:1n7)		Lipid	Long Chain Monounsaturated Fatty Acid	order.Peptococcales	-0.00531124	0.0147389	0.718667	922	0.959624
metab_932	caprylate (8:0)		Lipid	Medium Chain Fatty Acid	family.Ruminococcaceae	-0.00923863	0.0256363	0.718654	922	0.959624
metab_999915245	X - 15245		NA	NA	genus.Lachnospiraceae.NK4A136.group	-0.00524772	0.0145593	0.718605	922	0.959624
metab_999917438	X - 17438		NA	NA	Species.ndongoniae	-0.0111958	0.0310686	0.718665	922	0.959624
metab_999918899	X - 18899		NA	NA	Species.shahii	-0.00343236	0.00952293	0.718611	922	0.959624
metab_999921258	X - 21258		NA	NA	Species.mucilaginosa	-0.0353144	0.0979774	0.718608	922	0.959624
metab_999921286	X - 21286		NA	NA	Species.magna	0.0165877	0.0460255	0.718632	922	0.959624
metab_999921471	X - 21471		NA	NA	order.Enterobacterales	-0.002667	0.00740057	0.71865	922	0.959624
metab_999921834	X - 21834		NA	NA	Species.indistinctus	-0.00840812	0.0233303	0.718638	922	0.959624
metab_999923782	X - 23782		NA	NA	genus.Marvinbryantia	-0.00298152	0.00827397	0.718671	922	0.959624
metab_999924588	X - 24588		NA	NA	family.Selenomonadaceae	-0.00400089	0.0110992	0.718584	922	0.959624
metab_999925267	X - 25267		NA	NA	Species.glucerasea	0.00967802	0.026855	0.718649	922	0.959624
metab_100001092	trigonelline (N'-methylnicotinate)		Cofactors and Vitamins	Nicotinate and Nicotinamide Metabolism	Species.fermentans	-0.011402	0.0316441	0.718694	922	0.959628
metab_100001276	N-acetylisoleucine		Amino Acid	Leucine, Isoleucine and Valine Metabolism	genus.Intestinibacter	-0.00169637	0.00470789	0.718689	922	0.959628
metab_100002122	3-hydroxyhippurate		Xenobiotics	Benzoate Metabolism	order.Chloroplast	0.0298996	0.0829789	0.718687	922	0.959628
metab_100003641	valylglycine		Peptide	Dipeptide	genus.Enterococcus	-0.00382861	0.0106255	0.718693	922	0.959628
metab_100009329	ascorbic acid 2-sulfate		Cofactors and Vitamins	Ascorbate and Aldarate Metabolism	genus.Catenibacterium	0.00330976	0.00918538	0.718687	922	0.959628
metab_100015609	N-palmitoyl-sphingadienine (d18:2/16:0)*		Lipid	Ceramides	genus..Eubacterium..fissicatena.group	0.00498654	0.0138389	0.718687	922	0.959628
metab_100015731	N-palmitoyl-heptadecasphingosine (d17:1/16:0)*		Lipid	Ceramides	class.Incertae.Sedis	-0.0080123	0.0222363	0.71869	922	0.959628
metab_2051	methylsuccinate		Amino Acid	Leucine, Isoleucine and Valine Metabolism	genus..Eubacterium..ventriosum.group	-0.00246163	0.00683142	0.718679	922	0.959628
metab_999917654	X - 17654		NA	NA	genus.Erysipelotrichaceae.UCG.003	-0.00265485	0.00736775	0.718683	922	0.959628
metab_100020425	1-carboxyethylleucine	N-lactoyl leucine	Amino Acid	Leucine, Isoleucine and Valine Metabolism	Species.intestinalis.2	0.0046129	0.0128023	0.718696	922	0.959628
metab_100000961	homoarginine		Amino Acid	Urea cycle; Arginine and Proline Metabolism	class.Vampirivibrionia	-0.00462588	0.0128385	0.718698	922	0.959629
metab_100001743	tryptophan betaine		Amino Acid	Tryptophan Metabolism	order.Eubacteriales	0.0170749	0.0473897	0.718702	922	0.959631
metab_100009181	1-stearoyl-2-oleoyl-GPI (18:0/18:1)*		Lipid	Phosphatidylinositol (PI)	genus.Bifidobacterium	0.0029831	0.00827935	0.718704	922	0.959631
metab_100000265	kynurenine		Amino Acid	Tryptophan Metabolism	genus.Coprobacillus	0.00425021	0.0118002	0.718796	922	0.959631
metab_100000743	2-hydroxyoctanoate		Lipid	Fatty Acid, Monohydroxy	genus.Prevotellaceae.NK3B31.group	-0.00487792	0.0135401	0.71874	922	0.959631
metab_100001081	2-pyrrolidinone		Amino Acid	Glutamate Metabolism	family.Actinomycetaceae	-0.00819884	0.0227594	0.718753	922	0.959631
metab_100001167	pro-hydroxy-pro		Amino Acid	Urea cycle; Arginine and Proline Metabolism	genus.Lactococcus	-0.00533449	0.014808	0.71875	922	0.959631
metab_100001197	10-undecenoate (11:1n1)		Lipid	Medium Chain Fatty Acid	class.Bacilli	0.00562486	0.0156168	0.718799	922	0.959631
metab_100001263	1-palmitoyl-GPC (16:0)		Lipid	Lysophospholipid	Species.anginosus	0.00872037	0.024211	0.718797	922	0.959631
metab_100001395	1-linoleoyl-GPC (18:2)		Lipid	Lysophospholipid	phylum.Bacteroidota	0.00521019	0.0144655	0.718798	922	0.959631
metab_100001413	N4-acetylcytidine		Nucleotide	Pyrimidine Metabolism, Cytidine containing	family.UCG.011	-0.00567536	0.0157559	0.718779	922	0.959631
metab_100001502	gamma-glutamyl-2-aminobutyrate		Peptide	Gamma-glutamyl Amino Acid	Species.coprophilus	-0.00464931	0.0129044	0.718717	922	0.959631
metab_100001579	2-hydroxypalmitate		Lipid	Fatty Acid, Monohydroxy	order.Burkholderiales	-0.0022364	0.00620745	0.718726	922	0.959631
metab_100001580	docosapentaenoate (n6 DPA; 22:5n6)		Lipid	Long Chain Polyunsaturated Fatty Acid (n3 and n6)	class.Clostridia	0.0149593	0.0415218	0.718726	922	0.959631
metab_100001740	mannitol/sorbitol		Carbohydrate	Fructose, Mannose and Galactose Metabolism	genus.Oxalobacter	-0.00884512	0.0245585	0.718809	922	0.959631
metab_100001806	o-cresol sulfate		Xenobiotics	Benzoate Metabolism	Species.filiformis	-0.0139763	0.0387928	0.718723	922	0.959631
metab_100002196	13-HODE + 9-HODE		Lipid	Fatty Acid, Monohydroxy	genus.Lachnospiraceae.UCG.007	0.00903655	0.0250867	0.718773	922	0.959631
metab_100002953	16-hydroxypalmitate		Lipid	Fatty Acid, Monohydroxy	family.Anaerofustaceae	0.00569901	0.0158197	0.718748	922	0.959631
metab_100003169	isoleucylglycine		Peptide	Dipeptide	genus.CAG.352	-0.00133279	0.0037003	0.718794	922	0.959631
metab_100003240	N-stearoyltaurine		Lipid	Endocannabinoid	order.Eubacteriales	0.00567123	0.0157456	0.718799	922	0.959631
metab_100004523	N-delta-acetylornithine		Amino Acid	Urea cycle; Arginine and Proline Metabolism	Species.intestinalis.2	-0.0076396	0.0212095	0.718786	922	0.959631
metab_100006376	3-methoxycatechol sulfate (2)		Xenobiotics	Benzoate Metabolism	family.Atopobiaceae	0.00784787	0.0217834	0.718733	922	0.959631
metab_100009160	1-(1-enyl-palmitoyl)-2-palmitoleoyl-GPC (P-16:0/16:1)*		Lipid	Plasmalogen	genus..Eubacterium..nodatum.group	0.00592132	0.0164387	0.718778	922	0.959631
metab_100010923	linoleoyl-arachidonoyl-glycerol (18:2/20:4) [2]*		Lipid	Diacylglycerol	Species.luti	-0.00792749	0.022006	0.718752	922	0.959631
metab_100015623	lactosyl-N-behenoyl-sphingosine (d18:1/22:0)*		Lipid	Lactosylceramides (LCER)	Species.longicatena	0.00217907	0.00604968	0.718786	922	0.959631
metab_100015638	2-hydroxynervonate*		Lipid	Fatty Acid, Monohydroxy	Species.copri	-0.00317302	0.00880932	0.718792	922	0.959631
metab_100015751	glycosyl ceramide (d18:1/23:1, d17:1/24:1)*		Lipid	Hexosylceramides (HCER)	genus.Merdibacter	-0.0058605	0.0162673	0.718737	922	0.959631
metab_100016038	(N(1) + N(8))-acetylspermidine		Amino Acid	Polyamine Metabolism	genus.Alloscardovia	0.00978617	0.0271618	0.718714	922	0.959631
metab_100019968	lyxonate		Carbohydrate	Pentose Metabolism	genus.Dialister	-0.00239243	0.00664177	0.718776	922	0.959631
metab_100019972	dodecenedioate (C12:1-DC)*		Lipid	Fatty Acid, Dicarboxylate	genus.Dorea	-0.00451478	0.0125322	0.718743	922	0.959631
metab_100020215	N-methylhydroxyproline**		Amino Acid	Urea cycle; Arginine and Proline Metabolism	family.Family.XI	0.0221119	0.0613881	0.718784	922	0.959631
metab_100020427	1-carboxyethylisoleucine	N-lactoyl isoleucine	Amino Acid	Leucine, Isoleucine and Valine Metabolism	class.Coriobacteriia	0.0033885	0.00940681	0.71877	922	0.959631
metab_100021100	tetradecadienedioate (C14:2-DC)*		Lipid	Fatty Acid, Dicarboxylate	family.Succinivibrionaceae	0.0134827	0.0374279	0.71876	922	0.959631
metab_100021105	eicosenedioate (C20:1-DC)*		Lipid	Fatty Acid, Dicarboxylate	class.Bacteroidia	-0.00815526	0.0226405	0.718778	922	0.959631
metab_100021123	hydroxy-N6,N6,N6-trimethyllysine*		Amino Acid	Lysine Metabolism	family.Selenomonadaceae	0.00416385	0.0115571	0.718719	922	0.959631
metab_100021141	3-hydroxydecanoylcarnitine		Lipid	Fatty Acid Metabolism (Acyl Carnitine, Hydroxy)	Species.hathewayi	-0.00516806	0.0143443	0.718718	922	0.959631
metab_1021	5-oxoproline		Amino Acid	Glutathione Metabolism	genus.Butyricimonas	-0.00246002	0.00682909	0.718763	922	0.959631
metab_1022	picolinate		Amino Acid	Tryptophan Metabolism	Species.uniformis	0.00240754	0.00668445	0.718806	922	0.959631
metab_1162	N-acetylneuraminate		Carbohydrate	Aminosugar Metabolism	Species.nordii	-0.00957257	0.0265777	0.718803	922	0.959631
metab_1242	N1-methyladenosine		Nucleotide	Purine Metabolism, Adenine containing	family.Enterococcaceae	-0.00385752	0.0107068	0.718717	922	0.959631
metab_1342	3-methoxytyrosine		Amino Acid	Tyrosine Metabolism	genus.Prevotella_7	-0.00293768	0.00815532	0.718771	922	0.959631
metab_144	4-hydroxyphenylacetate		Amino Acid	Phenylalanine Metabolism	genus.Clostridium.sensu.stricto.1	0.00305282	0.00847509	0.718775	922	0.959631
metab_2050	eicosapentaenoate (EPA; 20:5n3)		Lipid	Long Chain Polyunsaturated Fatty Acid (n3 and n6)	family.Marinifilaceae	0.00433579	0.012038	0.718801	922	0.959631
metab_207	adenosine 3',5'-cyclic monophosphate (cAMP)		Nucleotide	Purine Metabolism, Adenine containing	genus.Citrobacter	0.00482164	0.0133873	0.718809	922	0.959631
metab_212	5-methylthioadenosine (MTA)		Amino Acid	Polyamine Metabolism	Species.funiformis	-0.00492865	0.0136845	0.71881	922	0.959631
metab_241	phenylpyruvate		Amino Acid	Phenylalanine Metabolism	family.Enterococcaceae	0.00316773	0.00879481	0.718796	922	0.959631
metab_273	cortisone		Lipid	Corticosteroids	Species.bacterium.2	0.00217259	0.00603147	0.718777	922	0.959631
metab_50	spermidine		Amino Acid	Polyamine Metabolism	genus..Eubacterium..fissicatena.group	0.00441862	0.0122654	0.718746	922	0.959631
metab_999910458	X - 10458		NA	NA	family.UCG.011	0.0054631	0.0151631	0.718716	922	0.959631
metab_999923787	X - 23787		NA	NA	genus.Lachnospira	-0.00369884	0.010269	0.718789	922	0.959631
metab_999923974	X - 23974		NA	NA	Species.callidus	-0.00248278	0.00689226	0.718762	922	0.959631
metab_999924422	X - 24422		NA	NA	family.Barnesiellaceae	0.00295523	0.00820452	0.718787	922	0.959631
metab_999924462	X - 24462		NA	NA	Species.wadsworthensis	0.0033135	0.00919739	0.718735	922	0.959631
metab_999924544	X - 24544		NA	NA	genus.Tyzzerella	-0.00323925	0.00899044	0.718709	922	0.959631
metab_100002989	oleoyl-linoleoyl-glycerol (18:1/18:2) [1]		Lipid	Diacylglycerol	order.Lactobacillales	-0.0034818	0.00966735	0.718812	922	0.959631
metab_100002500	formiminoglutamate		Amino Acid	Histidine Metabolism	Species.longum	0.00250946	0.00696775	0.718818	922	0.959632
metab_100009329	ascorbic acid 2-sulfate		Cofactors and Vitamins	Ascorbate and Aldarate Metabolism	family.Barnesiellaceae	-0.00322186	0.0089458	0.718818	922	0.959632
metab_1528	1-palmitoyl-2-linoleoyl-GPI (16:0/18:2)		Lipid	Phosphatidylinositol (PI)	family.Coriobacteriaceae	-0.00401739	0.0111547	0.718819	922	0.959632
metab_100000437	theophylline		Xenobiotics	Xanthine Metabolism	Species.intestinihominis	0.011191	0.0310775	0.718857	922	0.959643
metab_100000774	phenyllactate (PLA)		Amino Acid	Phenylalanine Metabolism	genus..Eubacterium..siraeum.group	0.00213616	0.00593208	0.718855	922	0.959643
metab_100001054	butyrylcarnitine (C4)		Lipid	Fatty Acid Metabolism (also BCAA Metabolism)	family.Saccharimonadaceae	-0.00717791	0.0199323	0.718847	922	0.959643
metab_100009007	1-(1-enyl-palmitoyl)-2-oleoyl-GPC (P-16:0/18:1)*		Lipid	Plasmalogen	genus.Methanobrevibacter	-0.00561886	0.0156024	0.718837	922	0.959643
metab_100009343	1-linoleoyl-2-linolenoyl-GPC (18:2/18:3)*		Lipid	Phosphatidylcholine (PC)	Species.biformis	-0.0057533	0.0159765	0.718851	922	0.959643
metab_100010937	oleoyl-arachidonoyl-glycerol (18:1/20:4) [2]*		Lipid	Diacylglycerol	family.Butyricicoccaceae	-0.00512647	0.0142357	0.718847	922	0.959643
metab_100010949	stearoyl-arachidonoyl-glycerol (18:0/20:4) [1]*		Lipid	Diacylglycerol	Species.butyriciproducens	-0.00787733	0.0218732	0.718831	922	0.959643
metab_100015727	ceramide (d16:1/24:1, d18:1/22:1)*		Lipid	Ceramides	family.Oxalobacteraceae	-0.00627521	0.0174258	0.71885	922	0.959643
metab_100015744	ceramide (d18:2/24:1, d18:1/24:2)*		Lipid	Ceramides	genus.Alloprevotella	-0.0032648	0.00906622	0.718854	922	0.959643
metab_100021457	(2-butoxyethoxy)acetic acid		Xenobiotics	Chemical	genus.UCG.003	-0.00316888	0.00879955	0.718845	922	0.959643
metab_100021990	3-hydroxyoctanoylcarnitine (1)		Lipid	Fatty Acid Metabolism (Acyl Carnitine, Hydroxy)	family.Atopobiaceae	0.00554177	0.0153891	0.718851	922	0.959643
metab_999912680	X - 12680		NA	NA	genus.Leuconostoc	0.0153014	0.0424902	0.718845	922	0.959643
metab_999916580	X - 16580		NA	NA	genus.Oxalobacter	0.00561955	0.0156055	0.718857	922	0.959643
metab_999925343	X - 25343		NA	NA	Species.merdae	0.00280865	0.00779933	0.718847	922	0.959643
metab_999925422	X - 25422		NA	NA	genus.Lachnospiraceae.NK4B4.group	-0.00878528	0.0243968	0.718858	922	0.959643
metab_100004329	sphingomyelin (d18:2/16:0, d18:1/16:1)*		Lipid	Sphingomyelins	order.Monoglobales	-0.00295497	0.00820611	0.718862	922	0.959645
metab_100000743	2-hydroxyoctanoate		Lipid	Fatty Acid, Monohydroxy	genus.Lachnospiraceae.FCS020.group	-0.00329223	0.00914293	0.718869	922	0.959646
metab_100001064	glycolithocholate		Lipid	Secondary Bile Acid Metabolism	family.Monoglobaceae	-0.00718929	0.0199657	0.718871	922	0.959646
metab_273	cortisone		Lipid	Corticosteroids	genus.Lachnospiraceae.FCS020.group	0.00205325	0.00570212	0.718869	922	0.959646
metab_93	alpha-ketoglutarate		Energy	TCA Cycle	genus.Family.XIII.AD3011.group	0.00370542	0.0102903	0.718865	922	0.959646
metab_100004299	N-acetyl-1-methylhistidine*		Amino Acid	Histidine Metabolism	Species.filiformis	-0.00953834	0.0264905	0.718883	922	0.959651
metab_100020546	N2-acetyl,N6-methyllysine		Amino Acid	Lysine Metabolism	genus.Catenibacterium	-0.00695411	0.0193133	0.718881	922	0.959651
metab_250	biliverdin		Cofactors and Vitamins	Hemoglobin and Porphyrin Metabolism	genus..Ruminococcus..torques.group	-0.00536932	0.014912	0.718882	922	0.959651
metab_999916935	X - 16935		NA	NA	Species.cutis	0.0157249	0.0436723	0.718883	922	0.959651
metab_100003119	N-oleoyltaurine		Lipid	Endocannabinoid	order.Flavobacteriales	-0.00671819	0.0186584	0.718886	922	0.959652
metab_100020203	3-hydroxystachydrine*		Xenobiotics	Food Component/Plant	genus.GCA.900066575	0.0120864	0.0335679	0.718888	922	0.959652
metab_100002417	2,3-dihydroxyisovalerate		Xenobiotics	Food Component/Plant	genus.Citrobacter	-0.0235624	0.0654428	0.718898	922	0.959655
metab_100015787	sphingomyelin (d18:1/19:0, d19:1/18:0)*		Lipid	Sphingomyelins	genus.Agathobacter	-0.00374698	0.0104067	0.718893	922	0.959655
metab_100021666	branched-chain, straight-chain, or cyclopropyl 10:1 fatty acid (1)*		Partially Characterized Molecules	Partially Characterized Molecules	family.Methanobacteriaceae	-0.008591	0.0238607	0.718896	922	0.959655
metab_240	3-(4-hydroxyphenyl)lactate		Amino Acid	Tyrosine Metabolism	Species.evryensis	-0.00803661	0.0223212	0.7189	922	0.959655
metab_536	2'-deoxyuridine		Nucleotide	Pyrimidine Metabolism, Uracil containing	phylum.Desulfobacterota	-0.002392	0.00664363	0.718899	922	0.959655
metab_999924462	X - 24462		NA	NA	family.Hungateiclostridiaceae	-0.00875283	0.0243109	0.718905	922	0.959658
metab_100022005	bilirubin degradation product, C17H18N2O4 (1)**		Partially Characterized Molecules	Partially Characterized Molecules	genus.Lachnospiraceae.ND3007.group	0.00328732	0.00913101	0.71892	922	0.959672
metab_1254	glycerol		Lipid	Glycerolipid Metabolism	genus.FD2005	0.00602981	0.0167487	0.71892	922	0.959672
metab_100001170	3-hydroxy-2-ethylpropionate		Amino Acid	Leucine, Isoleucine and Valine Metabolism	Species.intestinihominis	0.00441557	0.0122653	0.718928	922	0.959679
metab_1242	N1-methyladenosine		Nucleotide	Purine Metabolism, Adenine containing	genus.Howardella	-0.00255997	0.00711093	0.718929	922	0.959679
metab_999918899	X - 18899		NA	NA	genus.Tyzzerella	0.00314865	0.00874642	0.718938	922	0.959688
metab_100000406	ribitol		Carbohydrate	Pentose Metabolism	Species.anaerobia	0.00456638	0.0126851	0.718948	922	0.959697
metab_100000802	acetylcarnitine (C2)		Lipid	Fatty Acid Metabolism (Acyl Carnitine, Short Chain)	Species.formigenes	-0.00780759	0.0216933	0.719002	922	0.959697
metab_100000840	tartronate (hydroxymalonate)		Xenobiotics	Food Component/Plant	genus.Collinsella	-0.00285473	0.00793292	0.719038	922	0.959697
metab_100000841	oxalate (ethanedioate)		Cofactors and Vitamins	Ascorbate and Aldarate Metabolism	Species.biformis	-0.00396303	0.0110139	0.719066	922	0.959697
metab_100001040	1-linoleoylglycerol (18:2)		Lipid	Monoacylglycerol	class.Saccharimonadia	-0.00698646	0.0194141	0.719034	922	0.959697
metab_100001073	androsterone sulfate		Lipid	Androgenic Steroids	family.Erysipelatoclostridiaceae	0.0053676	0.014911	0.71895	922	0.959697
metab_100001104	N-acetyltyrosine		Amino Acid	Tyrosine Metabolism	genus.UCG.007	-0.00449585	0.0124903	0.718972	922	0.959697
metab_100001229	stearidonate (18:4n3)		Lipid	Long Chain Polyunsaturated Fatty Acid (n3 and n6)	genus.Solobacterium	0.00739701	0.0205544	0.719026	922	0.959697
metab_100001263	1-palmitoyl-GPC (16:0)		Lipid	Lysophospholipid	order.Bacteroidales	0.00396634	0.0110226	0.719054	922	0.959697
metab_100001314	gamma-glutamylthreonine		Peptide	Gamma-glutamyl Amino Acid	Species.massiliensis.3	-0.00344676	0.00957629	0.718988	922	0.959697
metab_100001337	linolenate [alpha or gamma; (18:3n3 or 6)]		Lipid	Long Chain Polyunsaturated Fatty Acid (n3 and n6)	genus.Lachnospiraceae.NK4A136.group	0.0043527	0.0120921	0.718962	922	0.959697
metab_100001593	glutarylcarnitine (C5-DC)		Amino Acid	Lysine Metabolism	Species.bouchesdurhonensis	-0.00985335	0.027383	0.719056	922	0.959697
metab_100001734	N6-acetyllysine		Amino Acid	Lysine Metabolism	genus.Coprobacter	-0.00303394	0.00843073	0.719032	922	0.959697
metab_100001868	4-allylphenol sulfate		Xenobiotics	Food Component/Plant	Species.intestinalis.1	-0.00800641	0.0222481	0.71903	922	0.959697
metab_100001950	bilirubin (E,E)*		Cofactors and Vitamins	Hemoglobin and Porphyrin Metabolism	order.Flavobacteriales	-0.00826879	0.0229767	0.719025	922	0.959697
metab_100002067	pregnenediol sulfate (C21H34O5S)*		Lipid	Pregnenolone Steroids	Species.fastidiosa	-0.0190057	0.0528033	0.718983	922	0.959697
metab_100002227	4-cholesten-3-one		Lipid	Sterol	genus.Anaerofilum	0.0054543	0.0151548	0.719004	922	0.959697
metab_100002417	2,3-dihydroxyisovalerate		Xenobiotics	Food Component/Plant	Species.ovatus	0.00851741	0.0236664	0.719012	922	0.959697
metab_100002945	(14 or 15)-methylpalmitate (a17:0 or i17:0)		Lipid	Fatty Acid, Branched	Species.intestinalis.2	-0.00591694	0.0164442	0.719067	922	0.959697
metab_100002953	16-hydroxypalmitate		Lipid	Fatty Acid, Monohydroxy	genus.Anaerofustis	0.0053858	0.0149651	0.719014	922	0.959697
metab_100003271	beta-citrylglutamate		Amino Acid	Glutamate Metabolism	Species.parasanguinis	-0.00723966	0.0201134	0.718976	922	0.959697
metab_100003641	valylglycine		Peptide	Dipeptide	genus.Lachnospiraceae.AC2044.group	-0.00286844	0.00797032	0.719015	922	0.959697
metab_100005418	17alpha-hydroxypregnanolone glucuronide		Lipid	Pregnenolone Steroids	Species.intestinalis.2	-0.00600418	0.0166831	0.719011	922	0.959697
metab_100006260	6-hydroxyindole sulfate		Xenobiotics	Chemical	genus.Butyricicoccus	-0.00398773	0.0110808	0.719024	922	0.959697
metab_100006314	sphingomyelin (d17:1/16:0, d18:1/15:0, d16:1/17:0)*		Lipid	Sphingomyelins	class.Clostridia	0.00908422	0.0252384	0.71898	922	0.959697
metab_100006376	3-methoxycatechol sulfate (2)		Xenobiotics	Benzoate Metabolism	family.Hungateiclostridiaceae	-0.0127556	0.0354373	0.718971	922	0.959697
metab_100008957	sphingomyelin (d18:2/24:1, d18:1/24:2)*		Lipid	Sphingomyelins	genus..Eubacterium..ruminantium.group	0.0017926	0.00498062	0.718996	922	0.959697
metab_100008992	1-stearoyl-2-docosahexaenoyl-GPE (18:0/22:6)*		Lipid	Phosphatidylethanolamine (PE)	Species.togonis	-0.00699163	0.019427	0.719014	922	0.959697
metab_100009007	1-(1-enyl-palmitoyl)-2-oleoyl-GPC (P-16:0/18:1)*		Lipid	Plasmalogen	Species.coprophilus	0.00521898	0.0145044	0.719067	922	0.959697
metab_100009027	sphingomyelin (d18:0/18:0, d19:0/17:0)*		Lipid	Dihydrosphingomyelins	genus.Granulicatella	-0.0112802	0.0313468	0.719044	922	0.959697
metab_100009066	1-palmitoyl-2-oleoyl-GPI (16:0/18:1)*		Lipid	Phosphatidylinositol (PI)	genus.Pseudomonas	0.0101936	0.0283219	0.718993	922	0.959697
metab_100009181	1-stearoyl-2-oleoyl-GPI (18:0/18:1)*		Lipid	Phosphatidylinositol (PI)	order.Victivallales	0.0104351	0.0290006	0.719066	922	0.959697
metab_100015637	2-hydroxybehenate		Lipid	Fatty Acid, Monohydroxy	genus.Atopobium	-0.00671517	0.0186609	0.719042	922	0.959697
metab_100015737	ceramide (d18:1/17:0, d17:1/18:0)*		Lipid	Ceramides	genus..Eubacterium..xylanophilum.group	0.00276854	0.00769383	0.719053	922	0.959697
metab_100015786	sphingomyelin (d18:0/20:0, d16:0/22:0)*		Lipid	Dihydrosphingomyelins	genus.Lactonifactor	0.0114072	0.0316946	0.719	922	0.959697
metab_100020215	N-methylhydroxyproline**		Amino Acid	Urea cycle; Arginine and Proline Metabolism	genus..Eubacterium..hallii.group	-0.0100238	0.0278545	0.719036	922	0.959697
metab_100020550	deoxycholic acid glucuronide		Lipid	Secondary Bile Acid Metabolism	Species.inulinivorans	0.00492199	0.0136787	0.71906	922	0.959697
metab_100021093	taurochenodeoxycholic acid 3-sulfate		Lipid	Secondary Bile Acid Metabolism	Species.parvulum	0.0235847	0.0655444	0.719062	922	0.959697
metab_100021123	hydroxy-N6,N6,N6-trimethyllysine*		Amino Acid	Lysine Metabolism	class.Bacteroidia	0.00507322	0.0140987	0.719056	922	0.959697
metab_100021131	undecenoylcarnitine (C11:1)		Lipid	Fatty Acid Metabolism (Acyl Carnitine, Monounsaturated)	genus.Bifidobacterium	0.00235134	0.00653221	0.718962	922	0.959697
metab_100022013	tetrahydrocortisol glucuronide		Lipid	Corticosteroids	class.Verrucomicrobiae	0.00289065	0.00803088	0.718976	922	0.959697
metab_100022041	N,N-dimethyl-pro-pro		Peptide	Modified Peptides	family.Muribaculaceae	0.00368343	0.0102344	0.719002	922	0.959697
metab_1001	trans-4-hydroxyproline		Amino Acid	Urea cycle; Arginine and Proline Metabolism	phylum.Euryarchaeota	-0.00636457	0.0176837	0.718999	922	0.959697
metab_1084	N-acetylvaline		Amino Acid	Leucine, Isoleucine and Valine Metabolism	Species.wadsworthia	-0.00237592	0.0066012	0.718991	922	0.959697
metab_1224	cys-gly, oxidized		Amino Acid	Glutathione Metabolism	genus.Lactobacillus	0.00388075	0.010781	0.718962	922	0.959697
metab_1242	N1-methyladenosine		Nucleotide	Purine Metabolism, Adenine containing	family.Hafniaceae	0.00747153	0.0207627	0.719043	922	0.959697
metab_254	3-hydroxybutyrate (BHBA)		Lipid	Ketone Bodies	Species.parvulum	-0.0207482	0.0576518	0.719016	922	0.959697
metab_344	guanidinoacetate		Amino Acid	Creatine Metabolism	Species.parainfluenzae	0.00444518	0.0123486	0.718952	922	0.959697
metab_415	methionine		Amino Acid	Methionine, Cysteine, SAM and Taurine Metabolism	genus.Family.XIII.UCG.001	0.00152797	0.00424495	0.718969	922	0.959697
metab_439	stearate (18:0)		Lipid	Long Chain Saturated Fatty Acid	genus.Lachnospiraceae.UCG.003	0.0047842	0.0132936	0.719016	922	0.959697
metab_501	salicylate		Xenobiotics	Drug - Topical Agents	Species.ihumii	0.0233998	0.0650074	0.718966	922	0.959697
metab_888	caprate (10:0)		Lipid	Medium Chain Fatty Acid	genus.Atopobium	0.0119736	0.0332709	0.71902	922	0.959697
metab_999911315	X - 11315		NA	NA	family.Akkermansiaceae	0.00283803	0.00788457	0.718972	922	0.959697
metab_999913866	X - 13866		NA	NA	Species.intestinalis.1	0.00688762	0.019136	0.718985	922	0.959697
metab_999916580	X - 16580		NA	NA	Species.hydrogenotrophica	0.00751447	0.020882	0.719042	922	0.959697
metab_999918887	X - 18887		NA	NA	Species.secunda	0.00803547	0.0223319	0.719067	922	0.959697
metab_999921467	X - 21467		NA	NA	Species.pamelaeae	0.0107006	0.0297333	0.719018	922	0.959697
metab_999924418	X - 24418		NA	NA	genus.Howardella	-0.00317375	0.00882025	0.719063	922	0.959697
metab_999925420	X - 25420		NA	NA	phylum.Desulfobacterota	-0.00457324	0.0127056	0.718979	922	0.959697
metab_100001469	N1-Methyl-4-pyridone-3-carboxamide		Cofactors and Vitamins	Nicotinate and Nicotinamide Metabolism	family.Bacteroidaceae	0.00531506	0.0147717	0.719072	922	0.959698
metab_1135	ursodeoxycholate		Lipid	Secondary Bile Acid Metabolism	genus.Anaerofilum	-0.0141082	0.0392095	0.719071	922	0.959698
metab_100020546	N2-acetyl,N6-methyllysine		Amino Acid	Lysine Metabolism	class.Clostridia	-0.0248095	0.0689539	0.719083	922	0.959706
metab_207	adenosine 3',5'-cyclic monophosphate (cAMP)		Nucleotide	Purine Metabolism, Adenine containing	family.Acidaminococcaceae	0.0012283	0.00341388	0.719085	922	0.959706
metab_999911849	X - 11849		NA	NA	genus.Hafnia.Obesumbacterium	0.0238211	0.0662074	0.719086	922	0.959706
metab_999921842	X - 21842		NA	NA	phylum.Firmicutes	0.0160655	0.0446518	0.719087	922	0.959706
metab_100002761	androsterone glucuronide		Lipid	Androgenic Steroids	family.Coriobacteriales.Incertae.Sedis	0.00459592	0.0127743	0.719097	922	0.959709
metab_100006292	sphingomyelin (d18:1/20:1, d18:2/20:0)*		Lipid	Sphingomyelins	Species.bouchesdurhonensis	0.00506127	0.0140674	0.719091	922	0.959709
metab_100020546	N2-acetyl,N6-methyllysine		Amino Acid	Lysine Metabolism	Species.parasanguinis	0.0190936	0.05307	0.719096	922	0.959709
metab_302	deoxycholate		Lipid	Secondary Bile Acid Metabolism	Species.pectinilyticus	-0.00823946	0.0229014	0.719098	922	0.959709
metab_566	valine		Amino Acid	Leucine, Isoleucine and Valine Metabolism	genus.Enterococcus	-0.00326482	0.00907456	0.719099	922	0.959709
metab_100002122	3-hydroxyhippurate		Xenobiotics	Benzoate Metabolism	genus.Prevotella_7	-0.00941791	0.0261774	0.719103	922	0.959709
metab_999918922	X - 18922		NA	NA	order.Opitutales	0.0129686	0.0360467	0.719103	922	0.959709
metab_100005383	N-methylpipecolate		Xenobiotics	Bacterial/Fungal	family.Flavobacteriaceae	0.012568	0.0349336	0.719105	922	0.959709
metab_999925520	X - 25520		NA	NA	Species.virosa	-0.00744265	0.020688	0.719115	922	0.959719
metab_100001315	p-cresol sulfate		Xenobiotics	Benzoate Metabolism	genus.Catenisphaera	0.00888873	0.024708	0.719119	922	0.959719
metab_565	tryptophan		Amino Acid	Tryptophan Metabolism	genus.Holdemania	0.0033554	0.00932703	0.719119	922	0.959719
metab_100002951	eicosanedioate (C20-DC)		Lipid	Fatty Acid, Dicarboxylate	Species.massiliensis.6	-0.0110568	0.030735	0.719122	922	0.95972
metab_100001335	eicosenoate (20:1)		Lipid	Long Chain Monounsaturated Fatty Acid	genus.Lachnospiraceae.UCG.007	-0.0102732	0.0285574	0.719128	922	0.959722
metab_100001989	glycocholenate sulfate*		Lipid	Secondary Bile Acid Metabolism	genus.Sellimonas	-0.00365535	0.0101613	0.719133	922	0.959722
metab_100006098	3-hydroxypyridine sulfate		Xenobiotics	Chemical	genus.Erysipelotrichaceae.UCG.003	-0.00532913	0.014814	0.71913	922	0.959722
metab_100009345	1-palmitoleoyl-2-linolenoyl-GPC (16:1/18:3)*		Lipid	Phosphatidylcholine (PC)	genus.Victivallis	0.00982457	0.0273106	0.719131	922	0.959722
metab_100019975	hexadecenedioate (C16:1-DC)*		Lipid	Fatty Acid, Dicarboxylate	order.Desulfovibrionales	0.00338823	0.00941879	0.719134	922	0.959722
metab_999912822	X - 12822		NA	NA	Species.lenta	-0.00517697	0.0143914	0.719136	922	0.959723
metab_100001054	butyrylcarnitine (C4)		Lipid	Fatty Acid Metabolism (also BCAA Metabolism)	genus.Frisingicoccus	0.00653438	0.0181686	0.719193	922	0.959725
metab_100001112	3-hydroxylaurate		Lipid	Fatty Acid, Monohydroxy	Species.butyriciproducens	0.00957727	0.0266248	0.719148	922	0.959725
metab_100001126	gamma-glutamylvaline		Peptide	Gamma-glutamyl Amino Acid	Species.indistinctus	-0.00414149	0.0115148	0.719182	922	0.959725
metab_100001208	1-methyl-4-imidazoleacetate		Amino Acid	Histidine Metabolism	Species.longoviformis	-0.00996179	0.0276965	0.719174	922	0.959725
metab_100001580	docosapentaenoate (n6 DPA; 22:5n6)		Lipid	Long Chain Polyunsaturated Fatty Acid (n3 and n6)	genus.Coprobacillus	0.00775537	0.0215629	0.719185	922	0.959725
metab_100005383	N-methylpipecolate		Xenobiotics	Bacterial/Fungal	Species.isoflavoniconvertens	0.0084678	0.0235433	0.71918	922	0.959725
metab_100008914	1-palmitoyl-2-arachidonoyl-GPC (16:0/20:4n6)		Lipid	Phosphatidylcholine (PC)	Species.justesenii	0.00784874	0.0218225	0.719184	922	0.959725
metab_100008915	1-palmitoyl-2-docosahexaenoyl-GPC (16:0/22:6)		Lipid	Phosphatidylcholine (PC)	order.Burkholderiales	-0.0021856	0.00607625	0.71916	922	0.959725
metab_100008952	1-palmitoleoylglycerol (16:1)*		Lipid	Monoacylglycerol	Species.luti	0.0087296	0.0242707	0.719175	922	0.959725
metab_100009275	methylsuccinoylcarnitine		Amino Acid	Leucine, Isoleucine and Valine Metabolism	Species.bicirculans	0.00262606	0.00730113	0.719173	922	0.959725
metab_100015833	arachidoylcarnitine (C20)*		Lipid	Fatty Acid Metabolism (Acyl Carnitine, Long Chain Saturated)	family.Selenomonadaceae	-0.00350256	0.00973862	0.71919	922	0.959725
metab_100015833	arachidoylcarnitine (C20)*		Lipid	Fatty Acid Metabolism (Acyl Carnitine, Long Chain Saturated)	genus.Succinivibrio	-0.00724384	0.0201379	0.719148	922	0.959725
metab_100020414	6-bromotryptophan		Amino Acid	Tryptophan Metabolism	Species.senegalensis	0.00458722	0.0127545	0.719191	922	0.959725
metab_100020833	2-ketocaprylate		Amino Acid	Leucine, Isoleucine and Valine Metabolism	genus.GCA.900066575	0.00389521	0.0108288	0.719151	922	0.959725
metab_100020975	3-hydroxy-2-methylpyridine sulfate		Xenobiotics	Chemical	genus.Monoglobus	-0.00949583	0.0264011	0.719175	922	0.959725
metab_1254	glycerol		Lipid	Glycerolipid Metabolism	genus.Enterococcus	0.00452416	0.0125774	0.719153	922	0.959725
metab_1342	3-methoxytyrosine		Amino Acid	Tyrosine Metabolism	Species.mitsuokai	0.00431291	0.0119897	0.719144	922	0.959725
metab_197	S-adenosylhomocysteine (SAH)		Amino Acid	Methionine, Cysteine, SAM and Taurine Metabolism	genus.Turicibacter	0.0015872	0.00441286	0.719174	922	0.959725
metab_266	cholesterol		Lipid	Sterol	family.Victivallaceae	-0.00647627	0.0180072	0.719194	922	0.959725
metab_273	cortisone		Lipid	Corticosteroids	Species.caccae	-0.00165988	0.00461515	0.719189	922	0.959725
metab_815	tyrosine		Amino Acid	Tyrosine Metabolism	Species.timonensis	0.00721405	0.0200573	0.719178	922	0.959725
metab_999912410	X - 12410		NA	NA	family.Prevotellaceae	0.00288311	0.00801512	0.71915	922	0.959725
metab_999912707	X - 12707		NA	NA	Species.merdae	-0.00271772	0.00755621	0.719181	922	0.959725
metab_999913866	X - 13866		NA	NA	Species.parainfluenzae	-0.0106272	0.0295456	0.719166	922	0.959725
metab_999918887	X - 18887		NA	NA	genus.Butyrivibrio	-0.00267181	0.0074282	0.719168	922	0.959725
metab_999918913	X - 18913		NA	NA	Species.bromii	-0.00212466	0.00590693	0.719165	922	0.959725
metab_999924337	X - 24337		NA	NA	Species.intestinalis.1	-0.00421957	0.0117309	0.719159	922	0.959725
metab_100006378	N-acetylkynurenine (2)		Amino Acid	Tryptophan Metabolism	family.Synergistaceae	-0.00997799	0.0277444	0.719201	922	0.959728
metab_100020542	11beta-hydroxyetiocholanolone glucuronide*		Lipid	Androgenic Steroids	class.Clostridia	0.0144404	0.0401524	0.719201	922	0.959728
metab_2050	eicosapentaenoate (EPA; 20:5n3)		Lipid	Long Chain Polyunsaturated Fatty Acid (n3 and n6)	Species.secundus	0.00852215	0.0236964	0.719203	922	0.959728
metab_100004088	retinal		Cofactors and Vitamins	Vitamin A Metabolism	Species.bacterium.2	-0.00242057	0.00673062	0.719206	922	0.959728
metab_100020409	ascorbic acid 3-sulfate*		Cofactors and Vitamins	Ascorbate and Aldarate Metabolism	genus.Colidextribacter	-0.00398165	0.0110714	0.719207	922	0.959728
metab_100001469	N1-Methyl-4-pyridone-3-carboxamide		Cofactors and Vitamins	Nicotinate and Nicotinamide Metabolism	Species.putredinis	-0.00289923	0.0080619	0.719215	922	0.959729
metab_100009407	pimeloylcarnitine/3-methyladipoylcarnitine (C7-DC)		Lipid	Fatty Acid Metabolism (Acyl Carnitine, Dicarboxylate)	genus.UCG.007	0.00568195	0.0157998	0.719215	922	0.959729
metab_100015791	sphingomyelin (d18:2/23:1)*		Lipid	Sphingomyelins	Species.jalaludinii	0.00567082	0.0157689	0.719216	922	0.959729
metab_519	myristate (14:0)		Lipid	Long Chain Saturated Fatty Acid	genus.Merdibacter	0.00670444	0.0186428	0.719213	922	0.959729
metab_100001614	hexadecanedioate (C16-DC)		Lipid	Fatty Acid, Dicarboxylate	order.Coriobacteriales	-0.00349945	0.00973119	0.719223	922	0.95973
metab_100022013	tetrahydrocortisol glucuronide		Lipid	Corticosteroids	genus.Enterobacter	-0.00975484	0.0271259	0.719222	922	0.95973
metab_999912411	X - 12411		NA	NA	genus.CAG.873	0.00583189	0.016217	0.71922	922	0.95973
metab_100001051	1-methylhistidine		Amino Acid	Histidine Metabolism	Species.invisus	-0.00211644	0.00588549	0.719229	922	0.95973
metab_100001294	gamma-glutamylglycine		Peptide	Gamma-glutamyl Amino Acid	genus.Adlercreutzia	-0.00306019	0.00851126	0.719272	922	0.95973
metab_100001296	stachydrine		Xenobiotics	Food Component/Plant	genus.Escherichia.Shigella	-0.00554736	0.0154271	0.719243	922	0.95973
metab_100001359	aconitate [cis or trans]		Energy	TCA Cycle	family.Hydrogenoanaerobacterium	0.00471921	0.0131254	0.71927	922	0.95973
metab_100001466	3-methylcytidine		Nucleotide	Pyrimidine Metabolism, Cytidine containing	order.Actinomycetales	0.00596286	0.0165845	0.719273	922	0.95973
metab_100001606	cholesterol sulfate		Lipid	Sterol	genus.Colidextribacter	0.00230516	0.00641126	0.71927	922	0.95973
metab_100002167	12-HETE		Lipid	Eicosanoid	order.Opitutales	-0.00861571	0.0239624	0.719268	922	0.95973
metab_100002259	cis-4-decenoylcarnitine (C10:1)		Lipid	Fatty Acid Metabolism (Acyl Carnitine, Monounsaturated)	genus.Weissella	-0.0118457	0.0329439	0.719252	922	0.95973
metab_100002284	2S,3R-dihydroxybutyrate		Lipid	Fatty Acid, Dihydroxy	genus..Eubacterium..siraeum.group	0.00253531	0.00705085	0.71925	922	0.95973
metab_100008955	tricosanoyl sphingomyelin (d18:1/23:0)*		Lipid	Sphingomyelins	Species.fragilis	0.0023983	0.00666989	0.719253	922	0.95973
metab_100015792	sphingomyelin (d18:1/25:0, d19:0/24:1, d20:1/23:0, d19:1/24:0)*		Lipid	Sphingomyelins	Species.ihumii	-0.00762483	0.0212037	0.719232	922	0.95973
metab_100019794	hydroxy-CMPF*		Lipid	Fatty Acid, Dicarboxylate	family.Streptococcaceae	0.00607657	0.0168982	0.719232	922	0.95973
metab_100021324	3,5-dichloro-2,6-dihydroxybenzoic acid		Xenobiotics	Chemical	order.Victivallales	-0.0096929	0.0269581	0.719265	922	0.95973
metab_1239	2-hydroxystearate		Lipid	Fatty Acid, Monohydroxy	Species.muciniphila	0.00197883	0.00550354	0.719265	922	0.95973
metab_181	laurate (12:0)		Lipid	Medium Chain Fatty Acid	genus..Eubacterium..ventriosum.group	0.00385725	0.0107266	0.719234	922	0.95973
metab_2051	methylsuccinate		Amino Acid	Leucine, Isoleucine and Valine Metabolism	Species.massiliensis.4	0.00385891	0.0107324	0.719264	922	0.95973
metab_498	retinol (Vitamin A)		Cofactors and Vitamins	Vitamin A Metabolism	genus.Negativibacillus	-0.00250776	0.0069741	0.719246	922	0.95973
metab_999911444	X - 11444		NA	NA	family.Succinivibrionaceae	0.0108311	0.0301228	0.719259	922	0.95973
metab_999916397	X - 16397		NA	NA	Species.hominis	0.00270937	0.00753451	0.719236	922	0.95973
metab_999916580	X - 16580		NA	NA	class.Desulfovibrionia	-0.00359146	0.0099876	0.719238	922	0.95973
metab_999921471	X - 21471		NA	NA	Species.shahii	-0.00382496	0.0106373	0.719247	922	0.95973
metab_999923787	X - 23787		NA	NA	Species.fragilis	-0.00387577	0.0107785	0.719244	922	0.95973
metab_999925343	X - 25343		NA	NA	Species.wadsworthensis	0.00353157	0.00982113	0.71924	922	0.95973
metab_999925371	X - 25371		NA	NA	genus.Senegalimassilia	0.00252207	0.00701424	0.719258	922	0.95973
metab_100002356	(16 or 17)-methylstearate (a19:0 or i19:0)		Lipid	Fatty Acid, Branched	genus.UCG.007	-0.00547603	0.0152315	0.719291	922	0.959738
metab_100015751	glycosyl ceramide (d18:1/23:1, d17:1/24:1)*		Lipid	Hexosylceramides (HCER)	Species.secundus	-0.00703493	0.0195675	0.71929	922	0.959738
metab_100020975	3-hydroxy-2-methylpyridine sulfate		Xenobiotics	Chemical	Species.saccharivorans	0.00894447	0.0248785	0.719287	922	0.959738
metab_1124	citrate		Energy	TCA Cycle	Species.biformis	0.00245053	0.00681605	0.719289	922	0.959738
metab_1342	3-methoxytyrosine		Amino Acid	Tyrosine Metabolism	genus.Dielma	0.0106629	0.0296579	0.719286	922	0.959738
metab_356	cortisol		Lipid	Corticosteroids	family.Peptococcaceae	0.00266644	0.00741664	0.719291	922	0.959738
metab_100001870	1-palmitoyl-2-linoleoyl-GPE (16:0/18:2)		Lipid	Phosphatidylethanolamine (PE)	genus.Christensenella	0.00777273	0.02162	0.719295	922	0.95974
metab_100008980	1-stearoyl-2-linoleoyl-GPC (18:0/18:2)*		Lipid	Phosphatidylcholine (PC)	class.Actinobacteria	-0.00135234	0.0037616	0.719297	922	0.959741
metab_100000445	theobromine		Xenobiotics	Xanthine Metabolism	Species.tertium	-0.0198963	0.0553457	0.719313	922	0.959741
metab_100001561	2-palmitoleoyl-GPC (16:1)*		Lipid	Lysophospholipid	phylum.Desulfobacterota	-0.00369359	0.0102741	0.719302	922	0.959741
metab_100001662	deoxycarnitine		Lipid	Carnitine Metabolism	order.Peptococcales	0.00274737	0.0076423	0.71931	922	0.959741
metab_100002026	androstenediol (3alpha, 17alpha) monosulfate (2)		Lipid	Androgenic Steroids	genus.Klebsiella	-0.00591276	0.0164472	0.719306	922	0.959741
metab_100002796	cis-4-decenoate (10:1n6)*		Lipid	Medium Chain Fatty Acid	family.Desulfovibrionaceae	0.00404817	0.0112612	0.719322	922	0.959741
metab_100004182	3b-hydroxy-5-cholenoic acid		Lipid	Secondary Bile Acid Metabolism	genus.HT002	-0.0122566	0.0340938	0.71931	922	0.959741
metab_100010923	linoleoyl-arachidonoyl-glycerol (18:2/20:4) [2]*		Lipid	Diacylglycerol	Species.bouchesdurhonensis	-0.0110894	0.0308471	0.71931	922	0.959741
metab_100020241	gamma-glutamylcitrulline*		Peptide	Gamma-glutamyl Amino Acid	Species.histaminiformans	0.00862972	0.0240061	0.719322	922	0.959741
metab_132	3-phosphoglycerate		Carbohydrate	Glycolysis, Gluconeogenesis, and Pyruvate Metabolism	order.Bifidobacteriales	0.00234756	0.00653039	0.71932	922	0.959741
metab_932	caprylate (8:0)		Lipid	Medium Chain Fatty Acid	Species.porcorum	-0.00801893	0.0223055	0.719303	922	0.959741
metab_999921258	X - 21258		NA	NA	genus.Shuttleworthia	0.00902835	0.0251151	0.719323	922	0.959741
metab_999924949	X - 24949		NA	NA	genus.Slackia	-0.0053285	0.0148226	0.719318	922	0.959741
metab_100001739	dihomo-linolenate (20:3n3 or n6)		Lipid	Long Chain Polyunsaturated Fatty Acid (n3 and n6)	family.Veillonellaceae	-0.00287185	0.00798912	0.719328	922	0.959746
metab_100002417	2,3-dihydroxyisovalerate		Xenobiotics	Food Component/Plant	Species.piger	-0.020691	0.0575606	0.719333	922	0.959749
metab_512	taurine		Amino Acid	Methionine, Cysteine, SAM and Taurine Metabolism	Species.copri	0.00198301	0.00551672	0.71934	922	0.959749
metab_999915486	X - 15486		NA	NA	Species.sanguinis	0.00363804	0.010121	0.719341	922	0.959749
metab_999917690	X - 17690		NA	NA	Species.delbrueckii	-0.0106957	0.0297548	0.719336	922	0.959749
metab_999924947	X - 24947		NA	NA	Species.merdae	-0.00451115	0.01255	0.719341	922	0.959749
metab_100002462	5-(galactosylhydroxy)-L-lysine		Amino Acid	Lysine Metabolism	genus.Pseudomonas	-0.00856832	0.0238383	0.719355	922	0.95975
metab_100003901	2-stearoyl-GPE (18:0)*		Lipid	Lysophospholipid	order.Veillonellales.Selenomonadales	0.00231418	0.00643842	0.719356	922	0.95975
metab_100021760	N-acetyl-2-aminoadipate		Amino Acid	Lysine Metabolism	Species.fragilis	0.00248564	0.00691526	0.719349	922	0.95975
metab_1442	beta-hydroxyisovalerate		Amino Acid	Leucine, Isoleucine and Valine Metabolism	genus.Flavonifractor	-0.00248935	0.0069256	0.71935	922	0.95975
metab_266	cholesterol		Lipid	Sterol	Species.justesenii	-0.00980303	0.0272725	0.719346	922	0.95975
metab_999912798	X - 12798		NA	NA	genus.Prevotellaceae.NK3B31.group	-0.0060409	0.0168064	0.71935	922	0.95975
metab_999924241	X - 24241		NA	NA	phylum.Actinobacteriota	-0.00664359	0.0184834	0.719355	922	0.95975
metab_100000781	hexanoylcarnitine (C6)		Lipid	Fatty Acid Metabolism (Acyl Carnitine, Medium Chain)	genus.Streptococcus	-0.00265658	0.00739142	0.719371	922	0.959757
metab_100002989	oleoyl-linoleoyl-glycerol (18:1/18:2) [1]		Lipid	Diacylglycerol	genus.Prevotella	-0.00833901	0.0232018	0.719372	922	0.959757
metab_100008904	1-stearoyl-2-oleoyl-GPC (18:0/18:1)		Lipid	Phosphatidylcholine (PC)	Species.intestini	0.00453937	0.0126296	0.719365	922	0.959757
metab_100009066	1-palmitoyl-2-oleoyl-GPI (16:0/18:1)*		Lipid	Phosphatidylinositol (PI)	family.Enterococcaceae	0.00587712	0.0163518	0.719367	922	0.959757
metab_498	retinol (Vitamin A)		Cofactors and Vitamins	Vitamin A Metabolism	Species.callidus	0.00294895	0.00820492	0.719372	922	0.959757
metab_100020378	2-hydroxysebacate		Lipid	Fatty Acid, Dicarboxylate	family.Atopobiaceae	-0.00572182	0.0159201	0.719374	922	0.959757
metab_100001733	hexanoylglutamine		Lipid	Fatty Acid Metabolism (Acyl Glutamine)	genus.Succinivibrio	-0.0145672	0.0405318	0.71938	922	0.95976
metab_999924475	X - 24475		NA	NA	Species.caccae	-0.00502195	0.0139731	0.719379	922	0.95976
metab_100001254	N-acetyltryptophan		Amino Acid	Tryptophan Metabolism	Species.salivarius	0.00424648	0.0118156	0.719384	922	0.95976
metab_100021709	branched-chain, straight-chain, or cyclopropyl 12:1 fatty acid*		Partially Characterized Molecules	Partially Characterized Molecules	genus.Fusicatenibacter	0.00470322	0.0130865	0.719384	922	0.95976
metab_100004182	3b-hydroxy-5-cholenoic acid		Lipid	Secondary Bile Acid Metabolism	Species.intestinalis.2	0.00473813	0.0131838	0.719389	922	0.959761
metab_100015623	lactosyl-N-behenoyl-sphingosine (d18:1/22:0)*		Lipid	Lactosylceramides (LCER)	Species.muciniphila	-0.00205487	0.00571772	0.719391	922	0.959761
metab_999912680	X - 12680		NA	NA	Species.stercoris	-0.00434742	0.0120968	0.719392	922	0.959761
metab_100000882	3-hydroxymyristate		Lipid	Fatty Acid, Monohydroxy	Species.stercoris.1	0.00376053	0.0104639	0.719396	922	0.959763
metab_1024	pantothenate		Cofactors and Vitamins	Pantothenate and CoA Metabolism	phylum.Bacteroidota	-0.00530859	0.0147716	0.719397	922	0.959763
metab_100015968	carotene diol (3)		Cofactors and Vitamins	Vitamin A Metabolism	family.Methanobacteriaceae	0.0081119	0.0225724	0.719402	922	0.959766
metab_100001320	erythronate*		Carbohydrate	Aminosugar Metabolism	class.Incertae.Sedis	-0.00675867	0.0188072	0.719407	922	0.95977
metab_100000258	glycerol 3-phosphate		Lipid	Glycerolipid Metabolism	genus.Acidaminococcus	-0.00294943	0.0082074	0.71941	922	0.959771
metab_100003000	1-(1-enyl-palmitoyl)-GPE (P-16:0)*		Lipid	Lysoplasmalogen	Species.scindens	-0.0108786	0.0302723	0.719414	922	0.959771
metab_100009130	1-oleoyl-2-docosahexaenoyl-GPC (18:1/22:6)*		Lipid	Phosphatidylcholine (PC)	class.Incertae.Sedis	0.00694155	0.0193165	0.719412	922	0.959771
metab_100000846	erythritol		Xenobiotics	Food Component/Plant	Species.massiliensis.8	0.00743097	0.0206789	0.719418	922	0.959774
metab_100001409	N1-methylinosine		Nucleotide	Purine Metabolism, (Hypo)Xanthine/Inosine containing	genus.Bacteroides	0.0040884	0.0113773	0.719421	922	0.959775
metab_272	corticosterone		Lipid	Corticosteroids	Species.crossotus	0.00427665	0.0119014	0.719427	922	0.95978
metab_252	succinate		Energy	TCA Cycle	order.Erysipelotrichales	0.00313727	0.00873074	0.719429	922	0.959781
metab_100015791	sphingomyelin (d18:2/23:1)*		Lipid	Sphingomyelins	genus.Hafnia.Obesumbacterium	-0.00928952	0.0258523	0.719433	922	0.959783
metab_999911795	X - 11795		NA	NA	Species.fastidiosa	-0.0200131	0.055697	0.71944	922	0.959789
metab_999918888	X - 18888		NA	NA	genus.CHKCI001	0.0160279	0.0446064	0.719442	922	0.959789
metab_100005985	sphingomyelin (d18:2/14:0, d18:1/14:1)*		Lipid	Sphingomyelins	genus.GCA.900066755	-0.00954039	0.0265516	0.719445	922	0.95979
metab_999916580	X - 16580		NA	NA	genus.UCG.007	0.00597155	0.0166196	0.71945	922	0.959795
metab_100001081	2-pyrrolidinone		Amino Acid	Glutamate Metabolism	genus.Terrisporobacter	0.00245341	0.00682832	0.719457	922	0.959797
metab_100001551	1-arachidonoyl-GPC (20:4n6)*		Lipid	Lysophospholipid	genus.Prevotellaceae.NK3B31.group	0.00471661	0.0131273	0.719457	922	0.959797
metab_999924947	X - 24947		NA	NA	Species.ihumii	-0.0125999	0.035068	0.719458	922	0.959797
metab_100002367	2R,3R-dihydroxybutyrate		Lipid	Fatty Acid, Dihydroxy	genus.Pygmaiobacter	0.00828483	0.0230593	0.719468	922	0.959806
metab_100020241	gamma-glutamylcitrulline*		Peptide	Gamma-glutamyl Amino Acid	genus.Dielma	-0.0118019	0.0328488	0.719471	922	0.959806
metab_100021707	3-bromo-5-chloro-2,6-dihydroxybenzoic acid*		Xenobiotics	Chemical	genus.Senegalimassilia	0.00363907	0.0101287	0.719469	922	0.959806
metab_100002679	gamma-carboxyglutamate		Amino Acid	Glutamate Metabolism	order.Coriobacteriales	-0.00275676	0.00767311	0.719475	922	0.959808
metab_100000007	carnitine		Lipid	Carnitine Metabolism	Species.uniformis	0.00186378	0.00518873	0.719533	922	0.959814
metab_100001149	3-methylcrotonylglycine		Amino Acid	Leucine, Isoleucine and Valine Metabolism	Species.massiliensis.4	-0.00383517	0.0106757	0.719499	922	0.959814
metab_100001977	beta-cryptoxanthin		Cofactors and Vitamins	Vitamin A Metabolism	family.Akkermansiaceae	0.00508244	0.0141476	0.719498	922	0.959814
metab_100002167	12-HETE		Lipid	Eicosanoid	Species.intestinihominis	0.00411346	0.0114514	0.719523	922	0.959814
metab_100002749	S-methylcysteine		Amino Acid	Methionine, Cysteine, SAM and Taurine Metabolism	Species.champanellensis	-0.0041606	0.0115811	0.719488	922	0.959814
metab_100005850	3-methylglutarylcarnitine (2)		Amino Acid	Leucine, Isoleucine and Valine Metabolism	genus..Eubacterium..ruminantium.group	0.00322237	0.00897018	0.719508	922	0.959814
metab_100006082	4-hydroxychlorothalonil		Xenobiotics	Chemical	Species.salyersiae	-0.00591244	0.0164585	0.719506	922	0.959814
metab_100006290	sphingomyelin (d18:1/20:0, d16:1/22:0)*		Lipid	Sphingomyelins	Species.jalaludinii	0.00431354	0.0120089	0.719533	922	0.959814
metab_100009042	5-hydroxyindole sulfate		Amino Acid	Tryptophan Metabolism	genus.Candidatus.Soleaferrea	0.00652152	0.0181536	0.719499	922	0.959814
metab_100009130	1-oleoyl-2-docosahexaenoyl-GPC (18:1/22:6)*		Lipid	Phosphatidylcholine (PC)	Species.nordii	0.00853362	0.0237558	0.719514	922	0.959814
metab_100015624	N-behenoyl-sphingadienine (d18:2/22:0)*		Lipid	Ceramides	Species.putredinis	-0.00259585	0.00722661	0.719525	922	0.959814
metab_100015625	glycosyl-N-behenoyl-sphingadienine (d18:2/22:0)*		Lipid	Hexosylceramides (HCER)	class.Methanobacteria	0.00621266	0.0172949	0.719517	922	0.959814
metab_100015835	cerotoylcarnitine (C26)*		Lipid	Fatty Acid Metabolism (Acyl Carnitine, Long Chain Saturated)	Species.ndongoniae	0.00730847	0.0203458	0.719521	922	0.959814
metab_100020211	3-hydroxybutyroylglycine**		Lipid	Fatty Acid Metabolism (Acyl Glycine)	genus.Rothia	-0.0159858	0.0444976	0.719492	922	0.959814
metab_100020893	2,3-dihydroxy-5-methylthio-4-pentenoate (DMTPA)*		Amino Acid	Methionine, Cysteine, SAM and Taurine Metabolism	Species.filiformis	0.00363606	0.0101225	0.719527	922	0.959814
metab_100021363	vanillic acid glycine		Xenobiotics	Food Component/Plant	Species.funiformis	-0.0110679	0.0308094	0.719502	922	0.959814
metab_100021538	dibutyl sulfosuccinate		Xenobiotics	Chemical	genus.UCG.005	0.00235307	0.00655064	0.719522	922	0.959814
metab_1110	N-acetylalanine		Amino Acid	Alanine and Aspartate Metabolism	genus.Intestinimonas	0.00196977	0.00548321	0.719503	922	0.959814
metab_158	5,6-dihydrothymine		Nucleotide	Pyrimidine Metabolism, Thymine containing	genus.GCA.900066575	0.00241235	0.00671527	0.719506	922	0.959814
metab_272	corticosterone		Lipid	Corticosteroids	genus.Butyricicoccus	-0.00516473	0.0143767	0.719498	922	0.959814
metab_310	cystathionine		Amino Acid	Methionine, Cysteine, SAM and Taurine Metabolism	class.Bacilli	0.00797531	0.0222026	0.719526	922	0.959814
metab_338	gluconate		Xenobiotics	Food Component/Plant	genus.Mogibacterium	-0.0057098	0.015895	0.719516	922	0.959814
metab_892	nonadecanoate (19:0)		Lipid	Long Chain Saturated Fatty Acid	Species.intestinalis.1	0.00302967	0.00843375	0.719507	922	0.959814
metab_999912112	X - 12112		NA	NA	Species.equolifaciens	-0.0112352	0.0312781	0.719527	922	0.959814
metab_999922776	X - 22776		NA	NA	genus.Blautia	-0.00472779	0.0131618	0.719526	922	0.959814
metab_999924556	X - 24556		NA	NA	phylum.Proteobacteria	0.00385265	0.0107256	0.71953	922	0.959814
metab_100001197	10-undecenoate (11:1n1)		Lipid	Medium Chain Fatty Acid	genus.Collinsella	0.00295191	0.0082191	0.719567	922	0.95982
metab_100001272	1-oleoyl-GPC (18:1)		Lipid	Lysophospholipid	order.Gastranaerophilales	-0.00361347	0.0100617	0.719583	922	0.95982
metab_100001739	dihomo-linolenate (20:3n3 or n6)		Lipid	Long Chain Polyunsaturated Fatty Acid (n3 and n6)	genus.Family.XIII.UCG.001	-0.00382167	0.0106403	0.719553	922	0.95982
metab_100001993	pregnenediol disulfate (C21H34O8S2)*		Lipid	Pregnenolone Steroids	genus.UCG.003	-0.00415608	0.0115723	0.719576	922	0.95982
metab_100002154	ergothioneine		Xenobiotics	Food Component/Plant	Species.succinatiphilus	0.0172616	0.0480606	0.719559	922	0.95982
metab_100003258	2-O-methylascorbic acid		Cofactors and Vitamins	Ascorbate and Aldarate Metabolism	genus.Ruminiclostridium	-0.00532322	0.0148221	0.719575	922	0.95982
metab_100004227	2-aminooctanoate		Lipid	Fatty Acid, Amino	order.Erysipelotrichales	-0.00541297	0.0150723	0.71958	922	0.95982
metab_100004601	1H-indole-7-acetic acid		Xenobiotics	Bacterial/Fungal	family.Erysipelotrichaceae	-0.00384599	0.0107079	0.719551	922	0.95982
metab_100008984	1-palmitoyl-2-palmitoleoyl-GPC (16:0/16:1)*		Lipid	Phosphatidylcholine (PC)	order.Acholeplasmatales	-0.00547116	0.0152326	0.71955	922	0.95982
metab_100008990	1-palmitoyl-2-arachidonoyl-GPE (16:0/20:4)*		Lipid	Phosphatidylethanolamine (PE)	family.Christensenellaceae	-0.00384563	0.0107078	0.719573	922	0.95982
metab_100009227	1-linoleoyl-GPG (18:2)*		Lipid	Lysophospholipid	family.Lactobacillaceae	0.00250887	0.00698589	0.719581	922	0.95982
metab_100010922	linoleoyl-arachidonoyl-glycerol (18:2/20:4) [1]*		Lipid	Diacylglycerol	family.Bacillaceae	0.0169376	0.0471613	0.719574	922	0.95982
metab_100015786	sphingomyelin (d18:0/20:0, d16:0/22:0)*		Lipid	Dihydrosphingomyelins	family.Coriobacteriaceae	-0.00349551	0.00973174	0.71954	922	0.95982
metab_100015787	sphingomyelin (d18:1/19:0, d19:1/18:0)*		Lipid	Sphingomyelins	phylum.Desulfobacterota	-0.00338647	0.00942973	0.719585	922	0.95982
metab_100019978	octadecenedioate (C18:1-DC)		Lipid	Fatty Acid, Dicarboxylate	genus.Barnesiella	-0.00299337	0.00833389	0.719545	922	0.95982
metab_100020204	N-acetyl-2-aminooctanoate*		Lipid	Fatty Acid, Amino	class.Incertae.Sedis	-0.0106782	0.0297291	0.719544	922	0.95982
metab_100022041	N,N-dimethyl-pro-pro		Peptide	Modified Peptides	Species.parainfluenzae	0.00831672	0.0231563	0.719564	922	0.95982
metab_397	leucine		Amino Acid	Leucine, Isoleucine and Valine Metabolism	genus.Alloprevotella	0.0021032	0.00585614	0.719573	922	0.95982
metab_498	retinol (Vitamin A)		Cofactors and Vitamins	Vitamin A Metabolism	family.Atopobiaceae	0.00449256	0.0125095	0.719582	922	0.95982
metab_501	salicylate		Xenobiotics	Drug - Topical Agents	order.Gastranaerophilales	-0.0129658	0.0361001	0.719559	922	0.95982
metab_535	uridine		Nucleotide	Pyrimidine Metabolism, Uracil containing	Species.splanchnicus	-0.00147904	0.00411826	0.719573	922	0.95982
metab_999918921	X - 18921		NA	NA	order.Methanobacteriales	0.0104098	0.028986	0.719582	922	0.95982
metab_999923680	X - 23680		NA	NA	Species.salivarius	0.00888341	0.024733	0.719552	922	0.95982
metab_999924473	X - 24473		NA	NA	order.Clostridia.vadinBB60.group	-0.006106	0.0170027	0.719591	922	0.959825
metab_100001300	alpha-hydroxyisovalerate		Amino Acid	Leucine, Isoleucine and Valine Metabolism	family.Akkermansiaceae	0.00293665	0.00817752	0.719596	922	0.959826
metab_100022007	bilirubin degradation product, C17H18N2O4 (3)**		Partially Characterized Molecules	Partially Characterized Molecules	Species.scindens	0.0164717	0.0458678	0.719596	922	0.959826
metab_100001992	androstenediol (3beta,17beta) disulfate (1)		Lipid	Androgenic Steroids	genus.UCG.003	0.00450299	0.0125402	0.719616	922	0.959833
metab_100001993	pregnenediol disulfate (C21H34O8S2)*		Lipid	Pregnenolone Steroids	Species.thetaiotaomicron	0.00388826	0.0108283	0.719618	922	0.959833
metab_100003686	N-palmitoylglycine		Lipid	Fatty Acid Metabolism (Acyl Glycine)	Species.ramosum	-0.00375268	0.0104511	0.719629	922	0.959833
metab_100005384	O-sulfo-L-tyrosine		Xenobiotics	Chemical	family.Acidaminococcaceae	0.00165946	0.00462158	0.71963	922	0.959833
metab_100006430	arabitol/xylitol		Carbohydrate	Pentose Metabolism	genus..Eubacterium..ruminantium.group	0.00177982	0.00495661	0.719621	922	0.959833
metab_100008985	1-palmitoyl-2-dihomo-linolenoyl-GPC (16:0/20:3n3 or 6)*		Lipid	Phosphatidylcholine (PC)	Species.bouchesdurhonensis	-0.0054654	0.0152213	0.719633	922	0.959833
metab_100008985	1-palmitoyl-2-dihomo-linolenoyl-GPC (16:0/20:3n3 or 6)*		Lipid	Phosphatidylcholine (PC)	Species.microfusus	0.00752912	0.0209667	0.719606	922	0.959833
metab_100009131	1-linoleoyl-2-arachidonoyl-GPC (18:2/20:4n6)*		Lipid	Phosphatidylcholine (PC)	family.Carnobacteriaceae	-0.00791012	0.0220287	0.719618	922	0.959833
metab_100010930	palmitoleoyl-linoleoyl-glycerol (16:1/18:2) [1]*		Lipid	Diacylglycerol	genus.Barnesiella	0.00421272	0.011732	0.719621	922	0.959833
metab_100015751	glycosyl ceramide (d18:1/23:1, d17:1/24:1)*		Lipid	Hexosylceramides (HCER)	genus..Eubacterium..brachy.group	-0.0046854	0.0130489	0.719632	922	0.959833
metab_100020253	glycine conjugate of C10H12O2*		Partially Characterized Molecules	Partially Characterized Molecules	Species.secundus	-0.00786993	0.0219175	0.719627	922	0.959833
metab_1114	3-aminoisobutyrate		Nucleotide	Pyrimidine Metabolism, Thymine containing	family.UCG.011	0.00636108	0.0177147	0.719616	922	0.959833
metab_207	adenosine 3',5'-cyclic monophosphate (cAMP)		Nucleotide	Purine Metabolism, Adenine containing	order.Pseudomonadales	-0.00418603	0.011658	0.719629	922	0.959833
metab_999918888	X - 18888		NA	NA	genus.Monoglobus	-0.00481175	0.0134006	0.719628	922	0.959833
metab_999924544	X - 24544		NA	NA	Species.putredinis	0.00280547	0.00781293	0.71962	922	0.959833
metab_100021728	cis-3,4-methyleneheptanoylcarnitine		Lipid	Fatty Acid Metabolism (Acyl Carnitine, Medium Chain)	Species.sobrinus	0.0100348	0.0279476	0.719637	922	0.959835
metab_98	kynurenate		Amino Acid	Tryptophan Metabolism	genus.Gordonibacter	-0.00527666	0.0146964	0.719648	922	0.959848
metab_796	alpha-ketobutyrate		Amino Acid	Methionine, Cysteine, SAM and Taurine Metabolism	genus.Odoribacter	0.00342516	0.00953975	0.71965	922	0.959848
metab_100001461	1-stearoyl-GPE (18:0)		Lipid	Lysophospholipid	order.Monoglobales	0.00369247	0.0102845	0.719656	922	0.959851
metab_815	tyrosine		Amino Acid	Tyrosine Metabolism	class.Cyanobacteriia	0.00724942	0.0201916	0.719657	922	0.959851
metab_100001262	gamma-glutamyl-epsilon-lysine		Peptide	Gamma-glutamyl Amino Acid	phylum.Bacteroidota	0.00370177	0.0103106	0.719662	922	0.959852
metab_100001730	3,4-dihydroxybutyrate		Lipid	Fatty Acid, Dihydroxy	Species.atypica	0.00667829	0.0186013	0.719664	922	0.959852
metab_100001950	bilirubin (E,E)*		Cofactors and Vitamins	Hemoglobin and Porphyrin Metabolism	family.Flavobacteriaceae	-0.00812138	0.0226205	0.71966	922	0.959852
metab_100000015	xanthurenate		Amino Acid	Tryptophan Metabolism	genus.Eggerthella	-0.00473446	0.0131912	0.719748	922	0.959856
metab_100000463	indolelactate		Amino Acid	Tryptophan Metabolism	genus.Butyrivibrio	0.00249319	0.00694621	0.719734	922	0.959856
metab_100001181	docosapentaenoate (n3 DPA; 22:5n3)		Lipid	Long Chain Polyunsaturated Fatty Acid (n3 and n6)	Species.luti	0.00766351	0.0213476	0.71969	922	0.959856
metab_100001211	sebacate (C10-DC)		Lipid	Fatty Acid, Dicarboxylate	Species.coprophilus	-0.00610577	0.0170089	0.7197	922	0.959856
metab_100001232	5-dodecenoate (12:1n7)		Lipid	Medium Chain Fatty Acid	Species.copri	0.00373709	0.0104097	0.719679	922	0.959856
metab_100001446	5-methyluridine (ribothymidine)		Nucleotide	Pyrimidine Metabolism, Uracil containing	Species.fairfieldensis	-0.00646391	0.0180075	0.719713	922	0.959856
metab_100001466	3-methylcytidine		Nucleotide	Pyrimidine Metabolism, Cytidine containing	genus..Eubacterium..ruminantium.group	0.0015747	0.00438658	0.719695	922	0.959856
metab_100001501	oleoylcarnitine (C18:1)		Lipid	Fatty Acid Metabolism (Acyl Carnitine, Monounsaturated)	genus.Lachnoclostridium	-0.00317957	0.00885687	0.719684	922	0.959856
metab_100002227	4-cholesten-3-one		Lipid	Sterol	Species.animalis	-0.00482094	0.0134316	0.719736	922	0.959856
metab_100002910	1-methyl-5-imidazoleacetate		Amino Acid	Histidine Metabolism	family.Atopobiaceae	-0.011328	0.0315585	0.719717	922	0.959856
metab_100002951	eicosanedioate (C20-DC)		Lipid	Fatty Acid, Dicarboxylate	genus.Papillibacter	-0.00904247	0.0251946	0.719751	922	0.959856
metab_100002989	oleoyl-linoleoyl-glycerol (18:1/18:2) [1]		Lipid	Diacylglycerol	order.Bifidobacteriales	-0.00293879	0.00818782	0.719739	922	0.959856
metab_100004322	2-aminophenol sulfate		Xenobiotics	Food Component/Plant	class.Synergistia	-0.0157156	0.0437835	0.719727	922	0.959856
metab_100004542	2-aminoheptanoate		Lipid	Fatty Acid, Amino	Species.massiliensis.8	0.00876092	0.0244067	0.719714	922	0.959856
metab_100005373	fructosyllysine		Amino Acid	Lysine Metabolism	genus.Lachnospiraceae.UCG.009	0.00581455	0.0161966	0.719681	922	0.959856
metab_100006082	4-hydroxychlorothalonil		Xenobiotics	Chemical	Species.intestinihominis	-0.00671652	0.0187118	0.719721	922	0.959856
metab_100008915	1-palmitoyl-2-docosahexaenoyl-GPC (16:0/22:6)		Lipid	Phosphatidylcholine (PC)	phylum.Patescibacteria	-0.00366341	0.0102056	0.71971	922	0.959856
metab_100009181	1-stearoyl-2-oleoyl-GPI (18:0/18:1)*		Lipid	Phosphatidylinositol (PI)	genus.Succiniclasticum	-0.00667172	0.0185879	0.719735	922	0.959856
metab_100009407	pimeloylcarnitine/3-methyladipoylcarnitine (C7-DC)		Lipid	Fatty Acid Metabolism (Acyl Carnitine, Dicarboxylate)	genus.UBA1819	0.00312502	0.00870498	0.719687	922	0.959856
metab_100015752	glycosyl-N-(2-hydroxynervonoyl)-sphingosine (d18:1/24:1(2OH))*		Lipid	Hexosylceramides (HCER)	genus.Latilactobacillus	-0.00528177	0.0147145	0.719718	922	0.959856
metab_100015838	eicosenoylcarnitine (C20:1)*		Lipid	Fatty Acid Metabolism (Acyl Carnitine, Monounsaturated)	family.Anaerofustaceae	-0.00674556	0.0187944	0.719746	922	0.959856
metab_100020427	1-carboxyethylisoleucine	N-lactoyl isoleucine	Amino Acid	Leucine, Isoleucine and Valine Metabolism	order.Methanobacteriales	-0.00751297	0.0209274	0.719678	922	0.959856
metab_100020833	2-ketocaprylate		Amino Acid	Leucine, Isoleucine and Valine Metabolism	genus.Prevotella_9	0.00220573	0.00614545	0.71974	922	0.959856
metab_100020893	2,3-dihydroxy-5-methylthio-4-pentenoate (DMTPA)*		Amino Acid	Methionine, Cysteine, SAM and Taurine Metabolism	Species.stercoris	0.00177712	0.00495064	0.719705	922	0.959856
metab_100021103	pregnenetriol sulfate*		Lipid	Pregnenolone Steroids	genus.Ruminococcus	0.00378847	0.0105541	0.719711	922	0.959856
metab_100022005	bilirubin degradation product, C17H18N2O4 (1)**		Partially Characterized Molecules	Partially Characterized Molecules	genus.Megasphaera	-0.00565428	0.0157498	0.719676	922	0.959856
metab_100022007	bilirubin degradation product, C17H18N2O4 (3)**		Partially Characterized Molecules	Partially Characterized Molecules	Species.faecis.1	0.0115207	0.0320993	0.71975	922	0.959856
metab_1137	oleoyl ethanolamide		Lipid	Endocannabinoid	genus.Atopobium	-0.0109934	0.0306222	0.719679	922	0.959856
metab_1143	butyrate/isobutyrate (4:0)		Lipid	Short Chain Fatty Acid	Species.hydrogenotrophica	0.00491198	0.013684	0.719712	922	0.959856
metab_1442	beta-hydroxyisovalerate		Amino Acid	Leucine, Isoleucine and Valine Metabolism	genus.Weissella	0.00734359	0.0204589	0.719723	922	0.959856
metab_1648	taurocholate		Lipid	Primary Bile Acid Metabolism	genus.Anaerostipes	0.00994573	0.0277034	0.719675	922	0.959856
metab_180	linoleate (18:2n6)		Lipid	Long Chain Polyunsaturated Fatty Acid (n3 and n6)	genus.Enterorhabdus	-0.00503016	0.0140127	0.719702	922	0.959856
metab_189	N6,N6,N6-trimethyllysine		Amino Acid	Lysine Metabolism	phylum.Patescibacteria	0.0064944	0.0180901	0.719678	922	0.959856
metab_235	2-hydroxyphenylacetate		Amino Acid	Phenylalanine Metabolism	Species.clarus	0.00423195	0.0117886	0.71969	922	0.959856
metab_424	palmitate (16:0)		Lipid	Long Chain Saturated Fatty Acid	Species.massiliensis.8	0.0085106	0.0237106	0.719727	922	0.959856
metab_460	phenylalanine		Amino Acid	Phenylalanine Metabolism	Species.pectinoschiza	-0.00175132	0.0048793	0.719733	922	0.959856
metab_480	proline		Amino Acid	Urea cycle; Arginine and Proline Metabolism	genus.Erysipelatoclostridium	0.00235648	0.0065648	0.719712	922	0.959856
metab_999912906	X - 12906		NA	NA	Species.invisus	-0.00192276	0.00535709	0.719741	922	0.959856
metab_999916935	X - 16935		NA	NA	Species.merdae	0.00418683	0.0116653	0.719746	922	0.959856
metab_999917690	X - 17690		NA	NA	genus.UCG.002	-0.00850326	0.023688	0.719703	922	0.959856
metab_999924307	X - 24307		NA	NA	genus.Weissella	0.0107589	0.0299766	0.719747	922	0.959856
metab_100001337	linolenate [alpha or gamma; (18:3n3 or 6)]		Lipid	Long Chain Polyunsaturated Fatty Acid (n3 and n6)	genus.Lactonifactor	-0.0138449	0.0385818	0.719795	922	0.959859
metab_100001359	aconitate [cis or trans]		Energy	TCA Cycle	Species.virosa	-0.00338807	0.00944165	0.719798	922	0.959859
metab_100001571	1-arachidonoyl-GPE (20:4n6)*		Lipid	Lysophospholipid	genus.Fenollaria	0.00858103	0.0239131	0.719799	922	0.959859
metab_100001577	N-acetylcitrulline		Amino Acid	Urea cycle; Arginine and Proline Metabolism	family.Ethanoligenenaceae	0.0165965	0.0462476	0.719783	922	0.959859
metab_100001882	glycosyl-N-stearoyl-sphingosine (d18:1/18:0)		Lipid	Hexosylceramides (HCER)	genus.Dorea	-0.00327931	0.00913805	0.719783	922	0.959859
metab_100008952	1-palmitoleoylglycerol (16:1)*		Lipid	Monoacylglycerol	genus..Eubacterium..ventriosum.group	0.00483074	0.0134603	0.719765	922	0.959859
metab_100008993	1-palmitoyl-2-arachidonoyl-GPI (16:0/20:4)*		Lipid	Phosphatidylinositol (PI)	genus.Faecalitalea	0.00808646	0.0225318	0.719762	922	0.959859
metab_100009130	1-oleoyl-2-docosahexaenoyl-GPC (18:1/22:6)*		Lipid	Phosphatidylcholine (PC)	Species.edouardi	0.0020008	0.00557495	0.719762	922	0.959859
metab_100010901	gamma-glutamyl-alpha-lysine		Peptide	Gamma-glutamyl Amino Acid	genus.Alloprevotella	0.00314968	0.00877744	0.719801	922	0.959859
metab_100015790	sphingomyelin (d18:2/21:0, d16:2/23:0)*		Lipid	Sphingomyelins	family.Marinifilaceae	-0.00336231	0.00936993	0.719799	922	0.959859
metab_100020217	N,N,N-trimethyl-alanylproline betaine (TMAP)		Amino Acid	Urea cycle; Arginine and Proline Metabolism	family.Barnesiellaceae	-0.00295738	0.00824104	0.719785	922	0.959859
metab_100020253	glycine conjugate of C10H12O2*		Partially Characterized Molecules	Partially Characterized Molecules	family.Muribaculaceae	-0.00345517	0.00962829	0.719788	922	0.959859
metab_100020351	N-carbamoylvaline		Amino Acid	Leucine, Isoleucine and Valine Metabolism	genus.Alloscardovia	-0.00983128	0.0273952	0.719779	922	0.959859
metab_100021198	picolinoylglycine		Lipid	Fatty Acid Metabolism (Acyl Glycine)	Species.hominis	0.00230416	0.0064209	0.719791	922	0.959859
metab_100022013	tetrahydrocortisol glucuronide		Lipid	Corticosteroids	family.Monoglobaceae	0.00398915	0.0111162	0.719785	922	0.959859
metab_1526	1-palmitoyl-2-oleoyl-GPE (16:0/18:1)		Lipid	Phosphatidylethanolamine (PE)	class.Synergistia	0.00997168	0.0277884	0.719797	922	0.959859
metab_1526	1-palmitoyl-2-oleoyl-GPE (16:0/18:1)		Lipid	Phosphatidylethanolamine (PE)	genus.Catenisphaera	0.00710434	0.0197981	0.7198	922	0.959859
metab_181	laurate (12:0)		Lipid	Medium Chain Fatty Acid	order.Clostridia.vadinBB60.group	0.00471726	0.0131462	0.719807	922	0.959859
metab_192	N-acetylputrescine		Amino Acid	Polyamine Metabolism	Species.justesenii	0.0109077	0.0303976	0.719805	922	0.959859
metab_267	choline phosphate		Lipid	Phospholipid Metabolism	class.Cyanobacteriia	-0.00560135	0.0156087	0.719784	922	0.959859
metab_503	serine		Amino Acid	Glycine, Serine and Threonine Metabolism	Species.massiliensis.3	0.00263238	0.00733603	0.719808	922	0.959859
metab_566	valine		Amino Acid	Leucine, Isoleucine and Valine Metabolism	genus.Dielma	-0.0100399	0.0279741	0.719756	922	0.959859
metab_999915461	X - 15461		NA	NA	family.Prevotellaceae	-0.00211816	0.00590219	0.719772	922	0.959859
metab_999917685	X - 17685		NA	NA	genus.Defluviitaleaceae.UCG.011	0.00911746	0.0254054	0.71977	922	0.959859
metab_999924949	X - 24949		NA	NA	family.Family.XI	-0.0109041	0.0303864	0.719794	922	0.959859
metab_999926109	X - 26109		NA	NA	family.Lachnospiraceae	-0.0157549	0.0439063	0.719807	922	0.959859
metab_100010922	linoleoyl-arachidonoyl-glycerol (18:2/20:4) [1]*		Lipid	Diacylglycerol	Species.bacterium	-0.00341937	0.00952947	0.719815	922	0.959863
metab_213	N6-methyladenosine		Nucleotide	Purine Metabolism, Adenine containing	Species.bicirculans	-0.00204567	0.00570111	0.719815	922	0.959863
metab_100000998	citramalate		Amino Acid	Glutamate Metabolism	genus.Lactococcus	0.004576	0.0127534	0.719825	922	0.959865
metab_1002	allantoin		Nucleotide	Purine Metabolism, (Hypo)Xanthine/Inosine containing	genus.Oxalobacter	-0.00273819	0.00763143	0.719827	922	0.959865
metab_209	adenosine 5'-monophosphate (AMP)		Nucleotide	Purine Metabolism, Adenine containing	Species.minuta	-0.0135292	0.037706	0.719824	922	0.959865
metab_999912456	X - 12456		NA	NA	Species.fastidiosa	-0.0221796	0.0618141	0.719821	922	0.959865
metab_999923787	X - 23787		NA	NA	genus.Olsenella	0.00707529	0.0197191	0.719827	922	0.959865
metab_999915728	X - 15728		NA	NA	family.Akkermansiaceae	-0.00674339	0.0187944	0.719832	922	0.959869
metab_1134	urate		Nucleotide	Purine Metabolism, (Hypo)Xanthine/Inosine containing	Species.sedimentorum	0.00242748	0.00676585	0.719841	922	0.959873
metab_344	guanidinoacetate		Amino Acid	Creatine Metabolism	Species.pleomorphus	0.00835776	0.0232943	0.719837	922	0.959873
metab_806	dimethylglycine		Amino Acid	Glycine, Serine and Threonine Metabolism	genus.CAG.873	-0.00367852	0.0102527	0.71984	922	0.959873
metab_100000657	1,2-dipalmitoyl-GPC (16:0/16:0)		Lipid	Phosphatidylcholine (PC)	genus.Eubacterium	0.00465376	0.0129712	0.719848	922	0.959873
metab_100001051	1-methylhistidine		Amino Acid	Histidine Metabolism	Species.luti	-0.00515833	0.0143774	0.719844	922	0.959873
metab_999911787	X - 11787		NA	NA	genus.Lactobacillus	0.00176445	0.00491797	0.719847	922	0.959873
metab_100022013	tetrahydrocortisol glucuronide		Lipid	Corticosteroids	Species.bromii	0.00193089	0.00538197	0.719853	922	0.959877
metab_100000036	3-methyl-2-oxovalerate		Amino Acid	Leucine, Isoleucine and Valine Metabolism	Species.paraputrificum	-0.00401164	0.0111831	0.719887	922	0.95988
metab_100000282	N-acetylglutamate		Amino Acid	Glutamate Metabolism	Species.animalis	0.00514085	0.0143318	0.719904	922	0.95988
metab_100000467	3-indoxyl sulfate		Amino Acid	Tryptophan Metabolism	family.Micrococcaceae	-0.0118519	0.0330399	0.719894	922	0.95988
metab_100000626	sphingosine 1-phosphate		Lipid	Sphingosines	genus.Alloscardovia	-0.00954769	0.0266144	0.719874	922	0.95988
metab_100001994	androstenediol (3beta,17beta) disulfate (2)		Lipid	Androgenic Steroids	genus.Bilophila	-0.00463658	0.0129241	0.719863	922	0.95988
metab_100002126	16a-hydroxy DHEA 3-sulfate		Lipid	Androgenic Steroids	genus.Olsenella	0.00919502	0.0256335	0.719896	922	0.95988
metab_100002458	3-methylglutaconate		Amino Acid	Leucine, Isoleucine and Valine Metabolism	Species.indistinctus	-0.00482083	0.0134395	0.719901	922	0.95988
metab_100004089	2-hydroxydecanoate		Lipid	Fatty Acid, Monohydroxy	genus.Oribacterium	0.00643759	0.0179448	0.719872	922	0.95988
metab_100006642	glycodeoxycholate 3-sulfate		Lipid	Secondary Bile Acid Metabolism	Species.hominis	-0.00523111	0.0145823	0.719882	922	0.95988
metab_100008984	1-palmitoyl-2-palmitoleoyl-GPC (16:0/16:1)*		Lipid	Phosphatidylcholine (PC)	Species.biformis	-0.00487257	0.0135837	0.719898	922	0.95988
metab_100009038	myristoyl dihydrosphingomyelin (d18:0/14:0)*		Lipid	Dihydrosphingomyelins	Species.ihumii	-0.00660433	0.0184107	0.719888	922	0.95988
metab_100009181	1-stearoyl-2-oleoyl-GPI (18:0/18:1)*		Lipid	Phosphatidylinositol (PI)	genus.Pygmaiobacter	0.0114944	0.0320406	0.719872	922	0.95988
metab_100015624	N-behenoyl-sphingadienine (d18:2/22:0)*		Lipid	Ceramides	genus.Barnesiella	0.00269504	0.00751347	0.719909	922	0.95988
metab_100015789	sphingomyelin (d18:2/24:2)*		Lipid	Sphingomyelins	order.Izemoplasmatales	0.00499883	0.0139352	0.719889	922	0.95988
metab_100020833	2-ketocaprylate		Amino Acid	Leucine, Isoleucine and Valine Metabolism	Species.sobrinus	0.00883537	0.02463	0.719886	922	0.95988
metab_1004	xanthine		Nucleotide	Purine Metabolism, (Hypo)Xanthine/Inosine containing	family.Synergistaceae	-0.00795938	0.0221891	0.7199	922	0.95988
metab_1004	xanthine		Nucleotide	Purine Metabolism, (Hypo)Xanthine/Inosine containing	genus.Pediococcus	0.0105916	0.0295262	0.719889	922	0.95988
metab_1268	gamma-glutamylleucine		Peptide	Gamma-glutamyl Amino Acid	Species.wadsworthia	0.00245353	0.00683981	0.719894	922	0.95988
metab_240	3-(4-hydroxyphenyl)lactate		Amino Acid	Tyrosine Metabolism	Species.animalis	0.00478146	0.0133285	0.719875	922	0.95988
metab_460	phenylalanine		Amino Acid	Phenylalanine Metabolism	Species.salyersiae	-0.00326437	0.00910062	0.719906	922	0.95988
metab_504	serotonin		Amino Acid	Tryptophan Metabolism	Species.intestinalis	-0.00389816	0.0108667	0.719887	922	0.95988
metab_932	caprylate (8:0)		Lipid	Medium Chain Fatty Acid	order.Clostridia.UCG.014	0.00211435	0.00589367	0.719868	922	0.95988
metab_999911381	X - 11381		NA	NA	Species.obesi	0.0032175	0.00896913	0.719882	922	0.95988
metab_999918922	X - 18922		NA	NA	genus.Weissella	-0.0106179	0.0295961	0.71986	922	0.95988
metab_999921471	X - 21471		NA	NA	genus.Butyricicoccus	0.00403368	0.0112454	0.719909	922	0.95988
metab_999926108	X - 26108		NA	NA	Species.biformis	-0.00361284	0.0100712	0.719882	922	0.95988
metab_100000036	3-methyl-2-oxovalerate		Amino Acid	Leucine, Isoleucine and Valine Metabolism	genus.Solobacterium	-0.00350011	0.00975989	0.719963	922	0.959884
metab_100000672	1-myristoyl-2-palmitoyl-GPC (14:0/16:0)		Lipid	Phosphatidylcholine (PC)	family.Coriobacteriaceae	0.00357438	0.0099671	0.719966	922	0.959884
metab_100001121	pyridoxate		Cofactors and Vitamins	Vitamin B6 Metabolism	genus.Oscillibacter	-0.00440037	0.0122687	0.719931	922	0.959884
metab_100001270	myristoylcarnitine (C14)		Lipid	Fatty Acid Metabolism (Acyl Carnitine, Long Chain Saturated)	Species.comes	-0.00282764	0.00788341	0.719918	922	0.959884
metab_100001391	stearoylcarnitine (C18)		Lipid	Fatty Acid Metabolism (Acyl Carnitine, Long Chain Saturated)	genus.Eubacterium	-0.00713562	0.0198983	0.719976	922	0.959884
metab_100002070	2-hydroxyglutarate		Lipid	Fatty Acid, Dicarboxylate	genus.UCG.003	-0.0023079	0.0064353	0.719956	922	0.959884
metab_100004542	2-aminoheptanoate		Lipid	Fatty Acid, Amino	genus.HT002	0.0135822	0.0378685	0.719929	922	0.959884
metab_100005717	1-palmitoyl-GPG (16:0)*		Lipid	Lysophospholipid	family.Tannerellaceae	0.00291915	0.00813947	0.719949	922	0.959884
metab_100006293	sphingomyelin (d18:1/20:2, d18:2/20:1, d16:1/22:2)*		Lipid	Sphingomyelins	Species.wadsworthia	0.00349124	0.00973543	0.719971	922	0.959884
metab_100008990	1-palmitoyl-2-arachidonoyl-GPE (16:0/20:4)*		Lipid	Phosphatidylethanolamine (PE)	Species.bacterium	-0.00262636	0.00732317	0.719952	922	0.959884
metab_100008994	1-stearoyl-2-linoleoyl-GPI (18:0/18:2)		Lipid	Phosphatidylinositol (PI)	genus.Rikenella	-0.011277	0.0314443	0.719953	922	0.959884
metab_100009027	sphingomyelin (d18:0/18:0, d19:0/17:0)*		Lipid	Dihydrosphingomyelins	order.Saccharimonadales	-0.00602358	0.0167966	0.719965	922	0.959884
metab_100009219	1-oleoyl-2-arachidonoyl-GPE (18:1/20:4)*		Lipid	Phosphatidylethanolamine (PE)	class.Coriobacteriia	-0.00350891	0.00978464	0.719969	922	0.959884
metab_100009246	2-methylserine		Amino Acid	Glycine, Serine and Threonine Metabolism	order.RF39	-0.00312882	0.008724	0.719946	922	0.959884
metab_100009407	pimeloylcarnitine/3-methyladipoylcarnitine (C7-DC)		Lipid	Fatty Acid Metabolism (Acyl Carnitine, Dicarboxylate)	genus.Shuttleworthia	0.00353664	0.00986142	0.719954	922	0.959884
metab_100010955	perfluorooctanesulfonate (PFOS)		Xenobiotics	Chemical	family.Enterobacteriaceae	0.00279084	0.00778128	0.719935	922	0.959884
metab_100010955	perfluorooctanesulfonate (PFOS)		Xenobiotics	Chemical	genus.Enterorhabdus	-0.00493149	0.0137504	0.719947	922	0.959884
metab_100015624	N-behenoyl-sphingadienine (d18:2/22:0)*		Lipid	Ceramides	genus.Escherichia.Shigella	0.00199545	0.00556398	0.719951	922	0.959884
metab_100015632	N-stearoyl-sphingadienine (d18:2/18:0)*		Lipid	Ceramides	family.Defluviitaleaceae	0.00459069	0.0128	0.719944	922	0.959884
metab_100015684	myristoyl-linoleoyl-glycerol (14:0/18:2) [2]*		Lipid	Diacylglycerol	genus.FD2005	-0.00888217	0.0247678	0.719966	922	0.959884
metab_100015752	glycosyl-N-(2-hydroxynervonoyl)-sphingosine (d18:1/24:1(2OH))*		Lipid	Hexosylceramides (HCER)	family.vadinBE97	-0.0120826	0.0336925	0.719968	922	0.959884
metab_100019981	heptenedioate (C7:1-DC)*		Lipid	Fatty Acid, Dicarboxylate	genus.Lachnospiraceae.NK4B4.group	-0.00718874	0.0200418	0.719914	922	0.959884
metab_100020409	ascorbic acid 3-sulfate*		Cofactors and Vitamins	Ascorbate and Aldarate Metabolism	family.Lachnospiraceae	-0.0132588	0.0369671	0.719931	922	0.959884
metab_100021100	tetradecadienedioate (C14:2-DC)*		Lipid	Fatty Acid, Dicarboxylate	genus.Sanguibacteroides	-0.0167596	0.0467274	0.719929	922	0.959884
metab_252	succinate		Energy	TCA Cycle	Species.microfusus	0.00798936	0.0222765	0.719946	922	0.959884
metab_339	glutarate (C5-DC)		Lipid	Fatty Acid, Dicarboxylate	Species.magna	0.0168469	0.0469692	0.71992	922	0.959884
metab_480	proline		Amino Acid	Urea cycle; Arginine and Proline Metabolism	genus.Solobacterium	-0.00398819	0.0111195	0.71993	922	0.959884
metab_565	tryptophan		Amino Acid	Tryptophan Metabolism	Species.mutans	0.00371607	0.0103625	0.719973	922	0.959884
metab_999911444	X - 11444		NA	NA	order.Burkholderiales	0.00345328	0.00962976	0.719976	922	0.959884
metab_999914939	X - 14939		NA	NA	family.Puniceicoccaceae	0.0151251	0.0421735	0.71995	922	0.959884
metab_999921736	X - 21736		NA	NA	genus.Ruminiclostridium	0.0108705	0.0303121	0.719965	922	0.959884
metab_100009130	1-oleoyl-2-docosahexaenoyl-GPC (18:1/22:6)*		Lipid	Phosphatidylcholine (PC)	Species.massiliensis.4	0.00388981	0.0108474	0.719983	922	0.959887
metab_999924475	X - 24475		NA	NA	Species.sobrinus	-0.016066	0.0448025	0.719983	922	0.959887
metab_340	glycine		Amino Acid	Glycine, Serine and Threonine Metabolism	genus.Lachnospira	-0.00218989	0.00610693	0.719986	922	0.959889
metab_100001395	1-linoleoyl-GPC (18:2)		Lipid	Lysophospholipid	Species.isoflavoniconvertens	0.00408566	0.011394	0.719995	922	0.959892
metab_100008903	1,2-dilinoleoyl-GPC (18:2/18:2)		Lipid	Phosphatidylcholine (PC)	genus.Bilophila	-0.00337697	0.00941756	0.719993	922	0.959892
metab_100021666	branched-chain, straight-chain, or cyclopropyl 10:1 fatty acid (1)*		Partially Characterized Molecules	Partially Characterized Molecules	order.Synergistales	-0.00962866	0.0268521	0.719994	922	0.959892
metab_999912101	X - 12101		NA	NA	Species.fairfieldensis	-0.0156597	0.043672	0.719997	922	0.959892
metab_100001064	glycolithocholate		Lipid	Secondary Bile Acid Metabolism	order.Monoglobales	-0.00727298	0.0202855	0.720031	922	0.959894
metab_100001108	3-methylxanthine		Xenobiotics	Xanthine Metabolism	Species.faecium	-0.00591268	0.0164912	0.720027	922	0.959894
metab_100001267	piperine		Xenobiotics	Food Component/Plant	genus.Mitsuokella	-0.0134987	0.0376467	0.720007	922	0.959894
metab_100001412	N2,N2-dimethylguanosine		Nucleotide	Purine Metabolism, Guanine containing	family.Hydrogenoanaerobacterium	0.00546243	0.0152342	0.720008	922	0.959894
metab_100001613	tetradecanedioate (C14-DC)		Lipid	Fatty Acid, Dicarboxylate	Species.urinimassiliense	0.0147954	0.0412641	0.720014	922	0.959894
metab_100001733	hexanoylglutamine		Lipid	Fatty Acid Metabolism (Acyl Glutamine)	Species.wadsworthia	-0.00615206	0.017159	0.72003	922	0.959894
metab_100002227	4-cholesten-3-one		Lipid	Sterol	genus.Anaeroplasma	-0.0038527	0.0107447	0.720005	922	0.959894
metab_100004088	retinal		Cofactors and Vitamins	Vitamin A Metabolism	genus.Blautia	-0.00533404	0.0148772	0.720026	922	0.959894
metab_100008919	1-(1-enyl-stearoyl)-2-oleoyl-GPE (P-18:0/18:1)		Lipid	Plasmalogen	genus.Eubacterium	-0.00827543	0.0230809	0.720024	922	0.959894
metab_100008985	1-palmitoyl-2-dihomo-linolenoyl-GPC (16:0/20:3n3 or 6)*		Lipid	Phosphatidylcholine (PC)	order.Victivallales	0.00547104	0.0152599	0.720036	922	0.959894
metab_100009027	sphingomyelin (d18:0/18:0, d19:0/17:0)*		Lipid	Dihydrosphingomyelins	Species.bicirculans	0.0026077	0.00727336	0.720033	922	0.959894
metab_100015838	eicosenoylcarnitine (C20:1)*		Lipid	Fatty Acid Metabolism (Acyl Carnitine, Monounsaturated)	order.Oscillospirales	-0.0106673	0.0297499	0.720004	922	0.959894
metab_100019892	2-hydroxyarachidate*		Lipid	Fatty Acid, Monohydroxy	family.Actinomycetaceae	-0.00662477	0.0184764	0.720015	922	0.959894
metab_100020478	dodecadienoate (12:2)*		Lipid	Fatty Acid, Dicarboxylate	Species.scindens	0.0157101	0.0438169	0.720024	922	0.959894
metab_100021141	3-hydroxydecanoylcarnitine		Lipid	Fatty Acid Metabolism (Acyl Carnitine, Hydroxy)	Species.scindens	0.0167614	0.0467496	0.720028	922	0.959894
metab_55	1-methylnicotinamide		Cofactors and Vitamins	Nicotinate and Nicotinamide Metabolism	genus.Coprococcus	0.00468133	0.0130571	0.720034	922	0.959894
metab_803	mannose		Carbohydrate	Fructose, Mannose and Galactose Metabolism	genus.Candidatus.Soleaferrea	-0.00412947	0.011518	0.720036	922	0.959894
metab_999913507	X - 13507		NA	NA	family.Streptococcaceae	-0.00394719	0.0110089	0.72002	922	0.959894
metab_100001198	myristoleate (14:1n5)		Lipid	Long Chain Monounsaturated Fatty Acid	Species.putredinis	0.00330141	0.00920891	0.720053	922	0.959906
metab_100001251	decanoylcarnitine (C10)		Lipid	Fatty Acid Metabolism (Acyl Carnitine, Medium Chain)	genus..Eubacterium..eligens.group	-0.00322793	0.00900381	0.720049	922	0.959906
metab_376	isoleucine		Amino Acid	Leucine, Isoleucine and Valine Metabolism	family.Bacteroidaceae	0.00296217	0.00826252	0.720049	922	0.959906
metab_999912100	X - 12100		NA	NA	genus.Lachnospiraceae.NK4B4.group	0.00539957	0.0150615	0.720053	922	0.959906
metab_100000015	xanthurenate		Amino Acid	Tryptophan Metabolism	order.Monoglobales	0.00414828	0.0115727	0.720087	922	0.959914
metab_100000445	theobromine		Xenobiotics	Xanthine Metabolism	Species.dispar	-0.0101085	0.0282101	0.720182	922	0.959914
metab_100001102	dodecanedioate (C12-DC)		Lipid	Fatty Acid, Dicarboxylate	Species.caccae.1	0.0152753	0.042635	0.720218	922	0.959914
metab_100001269	campesterol		Lipid	Sterol	order.Oscillospirales	-0.0177667	0.0495678	0.720106	922	0.959914
metab_100001269	campesterol		Lipid	Sterol	genus.Parabacteroides	-0.00410051	0.0114439	0.720194	922	0.959914
metab_100001270	myristoylcarnitine (C14)		Lipid	Fatty Acid Metabolism (Acyl Carnitine, Long Chain Saturated)	Species.atypica	-0.00734763	0.0205055	0.720186	922	0.959914
metab_100001293	N-acetylhistidine		Amino Acid	Histidine Metabolism	class.Lentisphaeria	-0.00666306	0.0185937	0.720165	922	0.959914
metab_100001296	stachydrine		Xenobiotics	Food Component/Plant	Species.splanchnicus	-0.00859917	0.0239933	0.72013	922	0.959914
metab_100001320	erythronate*		Carbohydrate	Aminosugar Metabolism	order.Clostridia.UCG.014	0.0018887	0.00527168	0.720224	922	0.959914
metab_100001320	erythronate*		Carbohydrate	Aminosugar Metabolism	genus.HT002	-0.00973425	0.0271648	0.720174	922	0.959914
metab_100001392	laurylcarnitine (C12)		Lipid	Fatty Acid Metabolism (Acyl Carnitine, Medium Chain)	genus.Roseburia	0.0052969	0.0147832	0.7202	922	0.959914
metab_100001413	N4-acetylcytidine		Nucleotide	Pyrimidine Metabolism, Cytidine containing	family.Coriobacteriaceae	0.00303682	0.00847639	0.720228	922	0.959914
metab_100001466	3-methylcytidine		Nucleotide	Pyrimidine Metabolism, Cytidine containing	order.Gastranaerophilales	0.00270261	0.00754258	0.720193	922	0.959914
metab_100001594	beta-hydroxyisovaleroylcarnitine		Amino Acid	Leucine, Isoleucine and Valine Metabolism	genus.TM7x	-0.00394258	0.0110039	0.720213	922	0.959914
metab_100001657	glycolithocholate sulfate*		Lipid	Secondary Bile Acid Metabolism	phylum.Synergistota	0.014409	0.0402162	0.720213	922	0.959914
metab_100001731	indoleacetylglutamine		Amino Acid	Tryptophan Metabolism	genus..Eubacterium..brachy.group	-0.00670521	0.0187116	0.72017	922	0.959914
metab_100001868	4-allylphenol sulfate		Xenobiotics	Food Component/Plant	order.Saccharimonadales	-0.00995239	0.0277768	0.720205	922	0.959914
metab_100002107	palmitoyl sphingomyelin (d18:1/16:0)		Lipid	Sphingomyelins	genus.Intestinimonas	-0.00161661	0.00451072	0.720134	922	0.959914
metab_100002152	andro steroid monosulfate C19H28O6S (1)*		Lipid	Androgenic Steroids	genus.Rothia	0.0191407	0.0534241	0.72022	922	0.959914
metab_100002227	4-cholesten-3-one		Lipid	Sterol	Species.timonensis	0.00844125	0.0235493	0.720091	922	0.959914
metab_100002417	2,3-dihydroxyisovalerate		Xenobiotics	Food Component/Plant	phylum.Bacteroidota	0.0141333	0.039447	0.720215	922	0.959914
metab_100002951	eicosanedioate (C20-DC)		Lipid	Fatty Acid, Dicarboxylate	genus..Bacteroides..pectinophilus.group	-0.00558604	0.0155853	0.720116	922	0.959914
metab_100003415	N6-methyllysine		Amino Acid	Lysine Metabolism	genus.Prevotella	0.0134049	0.0374036	0.720139	922	0.959914
metab_100004299	N-acetyl-1-methylhistidine*		Amino Acid	Histidine Metabolism	genus.Peptococcus	-0.00499263	0.0139325	0.720171	922	0.959914
metab_100005834	9-hydroxystearate		Lipid	Fatty Acid, Monohydroxy	genus.Lachnoclostridium	0.00430288	0.0120094	0.72021	922	0.959914
metab_100005850	3-methylglutarylcarnitine (2)		Amino Acid	Leucine, Isoleucine and Valine Metabolism	family.Peptostreptococcaceae	0.003804	0.0106121	0.720085	922	0.959914
metab_100006005	5alpha-androstan-3alpha,17beta-diol monosulfate (2)		Lipid	Androgenic Steroids	genus..Eubacterium..ventriosum.group	0.00514304	0.0143492	0.720114	922	0.959914
metab_100006282	umbelliferone sulfate		Xenobiotics	Food Component/Plant	Species.plebeius	0.00662793	0.0184953	0.72016	922	0.959914
metab_100006375	3-methoxycatechol sulfate (1)		Xenobiotics	Benzoate Metabolism	genus.Candidatus.Soleaferrea	-0.0135673	0.0378527	0.720112	922	0.959914
metab_100006644	taurodeoxycholic acid 3-sulfate		Lipid	Secondary Bile Acid Metabolism	genus.UBA1819	0.00515288	0.01438	0.720176	922	0.959914
metab_100008915	1-palmitoyl-2-docosahexaenoyl-GPC (16:0/22:6)		Lipid	Phosphatidylcholine (PC)	Species.inops	-0.00201732	0.00563032	0.720207	922	0.959914
metab_100009130	1-oleoyl-2-docosahexaenoyl-GPC (18:1/22:6)*		Lipid	Phosphatidylcholine (PC)	class.Negativicutes	-0.00216853	0.00605022	0.720112	922	0.959914
metab_100009160	1-(1-enyl-palmitoyl)-2-palmitoleoyl-GPC (P-16:0/16:1)*		Lipid	Plasmalogen	genus.Fournierella	0.00337939	0.0094318	0.720206	922	0.959914
metab_100010901	gamma-glutamyl-alpha-lysine		Peptide	Gamma-glutamyl Amino Acid	Species.vulgatus	0.00216556	0.00604318	0.720168	922	0.959914
metab_100010922	linoleoyl-arachidonoyl-glycerol (18:2/20:4) [1]*		Lipid	Diacylglycerol	genus.UCG.003	0.00390661	0.0109019	0.720171	922	0.959914
metab_100010930	palmitoleoyl-linoleoyl-glycerol (16:1/18:2) [1]*		Lipid	Diacylglycerol	family.Streptococcaceae	-0.00430009	0.011998	0.720128	922	0.959914
metab_100015640	N-palmitoylserine		Lipid	Endocannabinoid	family.Flavobacteriaceae	-0.00530511	0.014801	0.720107	922	0.959914
metab_100015789	sphingomyelin (d18:2/24:2)*		Lipid	Sphingomyelins	Species.clarus	0.00328742	0.00917342	0.720156	922	0.959914
metab_100015838	eicosenoylcarnitine (C20:1)*		Lipid	Fatty Acid Metabolism (Acyl Carnitine, Monounsaturated)	genus.Gordonibacter	-0.00585448	0.0163364	0.720151	922	0.959914
metab_100015840	dihomo-linolenoylcarnitine (C20:3n3 or 6)*		Lipid	Fatty Acid Metabolism (Acyl Carnitine, Polyunsaturated)	order.Clostridia.UCG.014	0.00190755	0.00532137	0.720076	922	0.959914
metab_100015966	carotene diol (1)		Cofactors and Vitamins	Vitamin A Metabolism	genus.Lactobacillus	-0.00364532	0.0101739	0.720203	922	0.959914
metab_100015966	carotene diol (1)		Cofactors and Vitamins	Vitamin A Metabolism	Species.massiliensis	0.00410955	0.0114649	0.720094	922	0.959914
metab_100020378	2-hydroxysebacate		Lipid	Fatty Acid, Dicarboxylate	genus.Monoglobus	0.00422431	0.0117849	0.720091	922	0.959914
metab_100020515	2-naphthol sulfate		Xenobiotics	Chemical	genus.Roseburia	-0.00920845	0.0256926	0.720123	922	0.959914
metab_100020515	2-naphthol sulfate		Xenobiotics	Chemical	Species.animalis	0.0121655	0.0339395	0.720094	922	0.959914
metab_100020833	2-ketocaprylate		Amino Acid	Leucine, Isoleucine and Valine Metabolism	genus.UCG.002	-0.00359336	0.0100298	0.720228	922	0.959914
metab_100021103	pregnenetriol sulfate*		Lipid	Pregnenolone Steroids	genus.Parabacteroides	0.00328407	0.00916639	0.720224	922	0.959914
metab_100021103	pregnenetriol sulfate*		Lipid	Pregnenolone Steroids	genus.Turicibacter	0.00298207	0.00832111	0.720149	922	0.959914
metab_100021162	palmitoyl-sphingosine-phosphoethanolamine (d18:1/16:0)		Lipid	Ceramide PEs	family.Lactobacillaceae	0.0015295	0.00426857	0.720192	922	0.959914
metab_100021530	S-carboxyethylcysteine		Amino Acid	Methionine, Cysteine, SAM and Taurine Metabolism	genus.Sanguibacteroides	0.0177254	0.0494552	0.720118	922	0.959914
metab_1023	sarcosine		Amino Acid	Glycine, Serine and Threonine Metabolism	Species.massiliensis.5	-0.00651175	0.0181709	0.720158	922	0.959914
metab_1052	glycerate		Carbohydrate	Glycolysis, Gluconeogenesis, and Pyruvate Metabolism	Species.virosa	-0.00493939	0.0137802	0.720099	922	0.959914
metab_1090	bilirubin (Z,Z)		Cofactors and Vitamins	Hemoglobin and Porphyrin Metabolism	genus.Lachnospira	0.00295455	0.00824546	0.720186	922	0.959914
metab_1104	methyl indole-3-acetate		Xenobiotics	Food Component/Plant	Species.bacterium.2	-0.00389077	0.0108569	0.720152	922	0.959914
metab_1143	butyrate/isobutyrate (4:0)		Lipid	Short Chain Fatty Acid	genus.Bacteroides	0.00336629	0.0093922	0.720119	922	0.959914
metab_1221	creatine		Amino Acid	Creatine Metabolism	Species.filiformis	0.00636647	0.0177698	0.720222	922	0.959914
metab_1537	1-palmitoyl-2-linoleoyl-GPC (16:0/18:2)		Lipid	Phosphatidylcholine (PC)	family.Synergistaceae	0.00390142	0.0108853	0.720121	922	0.959914
metab_213	N6-methyladenosine		Nucleotide	Purine Metabolism, Adenine containing	genus.Butyrivibrio	0.00256099	0.0071458	0.720136	922	0.959914
metab_407	lysine		Amino Acid	Lysine Metabolism	family.Coriobacteriaceae	0.00248959	0.00694875	0.720219	922	0.959914
metab_432	nicotinamide		Cofactors and Vitamins	Nicotinate and Nicotinamide Metabolism	Species.rubiinfantis	0.00673951	0.0188071	0.720168	922	0.959914
metab_482	lactate		Carbohydrate	Glycolysis, Gluconeogenesis, and Pyruvate Metabolism	Species.longoviformis	0.0104834	0.0292458	0.720086	922	0.959914
metab_563	glutamine		Amino Acid	Glutamate Metabolism	Species.histaminiformans	0.00665664	0.0185768	0.720181	922	0.959914
metab_563	glutamine		Amino Acid	Glutamate Metabolism	Species.rubiinfantis	-0.00595069	0.0166006	0.720083	922	0.959914
metab_823	pyruvate		Carbohydrate	Glycolysis, Gluconeogenesis, and Pyruvate Metabolism	order.Peptococcales	-0.00324642	0.00906012	0.720189	922	0.959914
metab_893	arachidate (20:0)		Lipid	Long Chain Saturated Fatty Acid	genus.Erysipelotrichaceae.UCG.003	0.00176622	0.00492968	0.720217	922	0.959914
metab_923	dihydroorotate		Nucleotide	Pyrimidine Metabolism, Orotate containing	phylum.Patescibacteria	-0.00555826	0.0155102	0.720158	922	0.959914
metab_926	caproate (6:0)		Lipid	Medium Chain Fatty Acid	family.vadinBE97	-0.00490959	0.013703	0.720215	922	0.959914
metab_93	alpha-ketoglutarate		Energy	TCA Cycle	Species.bacterium.1	0.00217149	0.00605953	0.720159	922	0.959914
metab_999911795	X - 11795		NA	NA	genus..Eubacterium..eligens.group	0.0033057	0.00922571	0.720194	922	0.959914
metab_999911849	X - 11849		NA	NA	Species.longicatena	-0.00708549	0.0197667	0.720088	922	0.959914
metab_999912407	X - 12407		NA	NA	genus.Cloacibacillus	-0.0168344	0.0469834	0.720199	922	0.959914
metab_999912847	X - 12847		NA	NA	genus.Sellimonas	-0.0079009	0.0220408	0.720079	922	0.959914
metab_999913553	X - 13553		NA	NA	genus.Victivallis	0.00718183	0.0200353	0.720085	922	0.959914
metab_999913684	X - 13684		NA	NA	genus.Erysipelatoclostridium	0.00392839	0.0109633	0.720188	922	0.959914
metab_999913728	X - 13728		NA	NA	family.Marinifilaceae	0.00589013	0.0164327	0.7201	922	0.959914
metab_999916964	X - 16964		NA	NA	phylum.Euryarchaeota	-0.00687301	0.0191806	0.720181	922	0.959914
metab_999916964	X - 16964		NA	NA	Species.longum	-0.00222544	0.00621028	0.720168	922	0.959914
metab_999917653	X - 17653		NA	NA	genus.Lachnospira	0.00330592	0.00922652	0.7202	922	0.959914
metab_999924344	X - 24344		NA	NA	order.Enterobacterales	-0.00423767	0.0118263	0.720184	922	0.959914
metab_999924418	X - 24418		NA	NA	genus.Lachnospiraceae.FCS020.group	-0.00305993	0.0085359	0.720071	922	0.959914
metab_999926106	X - 26106		NA	NA	Species.pectinoschiza	0.00284282	0.00793482	0.720225	922	0.959914
metab_117	homovanillate (HVA)		Amino Acid	Tyrosine Metabolism	Species.colihominis	-0.00509482	0.0142214	0.720241	922	0.959926
metab_537	trans-urocanate		Amino Acid	Histidine Metabolism	Species.parainfluenzae	-0.00732731	0.0204529	0.72024	922	0.959926
metab_100001392	laurylcarnitine (C12)		Lipid	Fatty Acid Metabolism (Acyl Carnitine, Medium Chain)	order.Saccharimonadales	-0.00590142	0.0164735	0.720251	922	0.959931
metab_100021198	picolinoylglycine		Lipid	Fatty Acid Metabolism (Acyl Glycine)	order.Verrucomicrobiales	0.00255758	0.00713933	0.72025	922	0.959931
metab_340	glycine		Amino Acid	Glycine, Serine and Threonine Metabolism	genus.Butyrivibrio	-0.00219652	0.00613139	0.720247	922	0.959931
metab_100001181	docosapentaenoate (n3 DPA; 22:5n3)		Lipid	Long Chain Polyunsaturated Fatty Acid (n3 and n6)	family.Marinifilaceae	0.00442259	0.0123459	0.720261	922	0.959934
metab_100001413	N4-acetylcytidine		Nucleotide	Pyrimidine Metabolism, Cytidine containing	family.Sutterellaceae	-0.00285225	0.00796227	0.720263	922	0.959934
metab_100001509	2-methylbutyrylcarnitine (C5)		Amino Acid	Leucine, Isoleucine and Valine Metabolism	genus.Haemophilus	0.00361631	0.0100957	0.720275	922	0.959934
metab_100010925	palmitoyl-arachidonoyl-glycerol (16:0/20:4) [2]*		Lipid	Diacylglycerol	genus.CAG.56	0.00374865	0.0104649	0.720271	922	0.959934
metab_100015684	myristoyl-linoleoyl-glycerol (14:0/18:2) [2]*		Lipid	Diacylglycerol	genus.Olsenella	0.0081869	0.0228551	0.720272	922	0.959934
metab_100020208	perfluorooctanoate (PFOA)		Xenobiotics	Chemical	Species.caccae	0.00292413	0.0081633	0.720276	922	0.959934
metab_250	biliverdin		Cofactors and Vitamins	Hemoglobin and Porphyrin Metabolism	Species.urinimassiliense	0.0148944	0.0415807	0.720275	922	0.959934
metab_35	S-1-pyrroline-5-carboxylate		Amino Acid	Glutamate Metabolism	Species.intestinalis	-0.00181616	0.00507005	0.720268	922	0.959934
metab_811	alanine		Amino Acid	Alanine and Aspartate Metabolism	family.Muribaculaceae	0.00204154	0.00569915	0.720264	922	0.959934
metab_999916964	X - 16964		NA	NA	genus.Adlercreutzia	0.00359059	0.0100235	0.720265	922	0.959934
metab_999919141	X - 19141		NA	NA	order.Peptostreptococcales.Tissierellales	0.00618682	0.0172713	0.720268	922	0.959934
metab_100001755	4-vinylphenol sulfate		Xenobiotics	Benzoate Metabolism	phylum.Verrucomicrobiota	0.00615357	0.0171794	0.720283	922	0.959935
metab_100015751	glycosyl ceramide (d18:1/23:1, d17:1/24:1)*		Lipid	Hexosylceramides (HCER)	family.Atopobiaceae	0.00565146	0.0157775	0.720281	922	0.959935
metab_2050	eicosapentaenoate (EPA; 20:5n3)		Lipid	Long Chain Polyunsaturated Fatty Acid (n3 and n6)	genus.Peptococcus	-0.00424878	0.0118615	0.720279	922	0.959935
metab_100000773	3-hydroxyoctanoate		Lipid	Fatty Acid, Monohydroxy	Species.mitsuokai	0.0055092	0.0153807	0.720286	922	0.959937
metab_100003240	N-stearoyltaurine		Lipid	Endocannabinoid	genus.Veillonella	0.00359843	0.010047	0.720309	922	0.95994
metab_100003260	carboxyethyl-GABA		Amino Acid	Glutamate Metabolism	genus.Romboutsia	-0.00163501	0.00456482	0.720297	922	0.95994
metab_100004318	indolin-2-one		Xenobiotics	Food Component/Plant	genus.Epulopiscium	-0.00830173	0.0231787	0.720307	922	0.95994
metab_100006379	C-glycosyltryptophan		Amino Acid	Tryptophan Metabolism	genus.Oribacterium	-0.00395298	0.0110369	0.720309	922	0.95994
metab_234	aspartate		Amino Acid	Alanine and Aspartate Metabolism	genus.Sutterella	-0.00223862	0.00625025	0.720305	922	0.95994
metab_356	cortisol		Lipid	Corticosteroids	Species.atypica	-0.00616224	0.0172053	0.720309	922	0.95994
metab_50	spermidine		Amino Acid	Polyamine Metabolism	genus.Shuttleworthia	-0.00271193	0.00757167	0.720303	922	0.95994
metab_999915486	X - 15486		NA	NA	Species.parainfluenzae	0.0088685	0.0247601	0.720296	922	0.95994
metab_999921364	X - 21364		NA	NA	genus..Eubacterium..siraeum.group	0.0027366	0.00764061	0.720305	922	0.95994
metab_999925828	X - 25828		NA	NA	Species.finegoldii.1	-0.00206875	0.00577604	0.720308	922	0.95994
metab_100002009	5alpha-pregnan-3beta,20beta-diol monosulfate (1)		Lipid	Progestin Steroids	Species.mayombei	0.0140894	0.0393391	0.720315	922	0.959944
metab_100021363	vanillic acid glycine		Xenobiotics	Food Component/Plant	genus.Blautia	0.0110888	0.0309617	0.720318	922	0.959944
metab_1538	stearoyl sphingomyelin (d18:1/18:0)		Lipid	Sphingomyelins	genus.Enterococcus	-0.00274116	0.00765371	0.720317	922	0.959944
metab_100000014	hippurate		Xenobiotics	Benzoate Metabolism	genus.Fusicatenibacter	-0.00557135	0.0155583	0.720357	922	0.959944
metab_100000781	hexanoylcarnitine (C6)		Lipid	Fatty Acid Metabolism (Acyl Carnitine, Medium Chain)	order.Eubacteriales	-0.00663159	0.018521	0.720385	922	0.959944
metab_100000961	homoarginine		Amino Acid	Urea cycle; Arginine and Proline Metabolism	genus.Christensenella	0.00745027	0.0208091	0.720406	922	0.959944
metab_100000998	citramalate		Amino Acid	Glutamate Metabolism	genus.Succinivibrio	-0.0101758	0.0284165	0.720358	922	0.959944
metab_100001229	stearidonate (18:4n3)		Lipid	Long Chain Polyunsaturated Fatty Acid (n3 and n6)	genus.Faecalitalea	0.00935099	0.0261183	0.72041	922	0.959944
metab_100001251	decanoylcarnitine (C10)		Lipid	Fatty Acid Metabolism (Acyl Carnitine, Medium Chain)	genus.Dorea	0.00541908	0.0151346	0.720383	922	0.959944
metab_100001274	N-acetylthreonine		Amino Acid	Glycine, Serine and Threonine Metabolism	family.Erysipelatoclostridiaceae	0.00238849	0.00667117	0.720405	922	0.959944
metab_100001274	N-acetylthreonine		Amino Acid	Glycine, Serine and Threonine Metabolism	family.Oxalobacteraceae	-0.00427126	0.0119292	0.72039	922	0.959944
metab_100001334	N-acetylproline		Amino Acid	Urea cycle; Arginine and Proline Metabolism	order.RF39	0.00296261	0.00827439	0.720394	922	0.959944
metab_100001423	4-hydroxyhippurate		Xenobiotics	Benzoate Metabolism	Species.inulinivorans	-0.00359745	0.0100456	0.720344	922	0.959944
metab_100001452	isovalerylglycine		Amino Acid	Leucine, Isoleucine and Valine Metabolism	family.Rikenellaceae	-0.00358538	0.0100143	0.720409	922	0.959944
metab_100001461	1-stearoyl-GPE (18:0)		Lipid	Lysophospholipid	Species.parvulum	-0.0111909	0.0312541	0.720382	922	0.959944
metab_100001466	3-methylcytidine		Nucleotide	Pyrimidine Metabolism, Cytidine containing	genus.Sanguibacteroides	0.00809372	0.0226026	0.720362	922	0.959944
metab_100001767	pyrraline		Xenobiotics	Food Component/Plant	family.Akkermansiaceae	-0.00352913	0.00985635	0.720386	922	0.959944
metab_100002029	androstenediol (3beta,17beta) monosulfate (2)		Lipid	Androgenic Steroids	genus.GCA.900066575	0.00513151	0.0143288	0.720335	922	0.959944
metab_100002126	16a-hydroxy DHEA 3-sulfate		Lipid	Androgenic Steroids	genus..Eubacterium..eligens.group	-0.00435834	0.0121714	0.720368	922	0.959944
metab_100002458	3-methylglutaconate		Amino Acid	Leucine, Isoleucine and Valine Metabolism	genus.Acidaminococcus	-0.00478518	0.0133627	0.720353	922	0.959944
metab_100002613	pantoate		Cofactors and Vitamins	Pantothenate and CoA Metabolism	genus.Alloprevotella	-0.00323735	0.00904102	0.720373	922	0.959944
metab_100005383	N-methylpipecolate		Xenobiotics	Bacterial/Fungal	genus.Coprobacter	0.00806485	0.0225245	0.720393	922	0.959944
metab_100005418	17alpha-hydroxypregnanolone glucuronide		Lipid	Pregnenolone Steroids	class.Methanobacteria	-0.00825974	0.0230695	0.7204	922	0.959944
metab_100006294	behenoyl sphingomyelin (d18:1/22:0)*		Lipid	Sphingomyelins	order.Pseudomonadales	0.00761564	0.0212672	0.720359	922	0.959944
metab_100006430	arabitol/xylitol		Carbohydrate	Pentose Metabolism	genus.Victivallis	0.00651823	0.0182031	0.720366	922	0.959944
metab_100008920	sphingomyelin (d18:1/17:0, d17:1/18:0, d19:1/16:0)		Lipid	Sphingomyelins	genus.Prevotella	0.00623669	0.0174181	0.720385	922	0.959944
metab_100009054	palmitoleoyl-oleoyl-glycerol (16:1/18:1) [2]*		Lipid	Diacylglycerol	genus.Hungatella	0.00637688	0.0178063	0.720334	922	0.959944
metab_100009078	1-oleoyl-2-linoleoyl-GPE (18:1/18:2)*		Lipid	Phosphatidylethanolamine (PE)	genus.Lachnospiraceae.UCG.001	0.00346302	0.0096722	0.7204	922	0.959944
metab_100010941	linoleoyl-linoleoyl-glycerol (18:2/18:2) [1]*		Lipid	Diacylglycerol	genus.Veillonella	-0.0061558	0.0171906	0.72036	922	0.959944
metab_100010941	linoleoyl-linoleoyl-glycerol (18:2/18:2) [1]*		Lipid	Diacylglycerol	genus.Catenibacillus	0.00944164	0.0263634	0.720327	922	0.959944
metab_100015788	sphingomyelin (d18:2/18:1)*		Lipid	Sphingomyelins	Species.glucerasea	-0.00512816	0.01432	0.720345	922	0.959944
metab_100015836	ximenoylcarnitine (C26:1)*		Lipid	Fatty Acid Metabolism (Acyl Carnitine, Monounsaturated)	genus.Lachnospiraceae.NK4B4.group	0.0057626	0.0160944	0.72039	922	0.959944
metab_100020419	1-carboxyethylphenylalanine	N-lactoyl phenylalanine	Amino Acid	Phenylalanine Metabolism	Species.merdae	-0.00242027	0.00675831	0.72034	922	0.959944
metab_100020550	deoxycholic acid glucuronide		Lipid	Secondary Bile Acid Metabolism	class.Methanobacteria	0.0141253	0.0394405	0.720323	922	0.959944
metab_100020631	4-methylhexanoylglutamine		Lipid	Fatty Acid Metabolism (Acyl Glutamine)	genus.Intestinimonas	0.00382996	0.0106969	0.720396	922	0.959944
metab_267	choline phosphate		Lipid	Phospholipid Metabolism	family.Actinomycetaceae	0.00458611	0.0128056	0.720329	922	0.959944
metab_356	cortisol		Lipid	Corticosteroids	genus.Ruminococcus	-0.00257395	0.00718809	0.720365	922	0.959944
metab_922	N-stearoyl-sphinganine (d18:0/18:0)*		Lipid	Dihydroceramides	genus.Colidextribacter	0.00429552	0.0119973	0.720399	922	0.959944
metab_926	caproate (6:0)		Lipid	Medium Chain Fatty Acid	genus.Catenibacillus	0.00261914	0.00731487	0.720386	922	0.959944
metab_999907765	X - 07765		NA	NA	Species.equolifaciens	0.00557279	0.0155638	0.720383	922	0.959944
metab_999912729	X - 12729		NA	NA	Species.luti	-0.0111938	0.0312579	0.720345	922	0.959944
metab_999923593	X - 23593		NA	NA	order.Synergistales	0.0072297	0.0201893	0.720357	922	0.959944
metab_999923636	X - 23636		NA	NA	genus.Intestinibacter	0.00200574	0.00560191	0.720394	922	0.959944
metab_999923659	X - 23659		NA	NA	Species.formigenes	-0.00863792	0.0241265	0.720409	922	0.959944
metab_999923739	X - 23739		NA	NA	Species.finegoldii.1	-0.00296766	0.00828859	0.720397	922	0.959944
metab_999924473	X - 24473		NA	NA	Species.longoviformis	-0.0173448	0.0484333	0.720341	922	0.959944
metab_999925172	X - 25172		NA	NA	Species.pamelaeae	0.00962615	0.0268863	0.720405	922	0.959944
metab_100000011	phenylacetate		Amino Acid	Phenylalanine Metabolism	phylum.Euryarchaeota	-0.0112594	0.0314493	0.720415	922	0.959947
metab_999916964	X - 16964		NA	NA	genus.Finegoldia	-0.0120182	0.0335689	0.720417	922	0.959947
metab_100001876	sphinganine-1-phosphate		Lipid	Sphingolipid Synthesis	class.Incertae.Sedis	-0.00562753	0.015719	0.720422	922	0.959948
metab_100009264	glycochenodeoxycholate glucuronide (1)		Lipid	Primary Bile Acid Metabolism	Species.bicirculans	0.00420489	0.0117452	0.720421	922	0.959948
metab_100001993	pregnenediol disulfate (C21H34O8S2)*		Lipid	Pregnenolone Steroids	class.Synergistia	-0.0116226	0.0324653	0.720428	922	0.959951
metab_250	biliverdin		Cofactors and Vitamins	Hemoglobin and Porphyrin Metabolism	phylum.Patescibacteria	-0.00586097	0.0163713	0.720426	922	0.959951
metab_891	margarate (17:0)		Lipid	Long Chain Saturated Fatty Acid	order.Monoglobales	-0.0039329	0.0109858	0.720431	922	0.959952
metab_999912221	X - 12221		NA	NA	family.Oscillospiraceae	0.00925377	0.0258491	0.720434	922	0.959954
metab_100000096	4-guanidinobutanoate		Amino Acid	Guanidino and Acetamido Metabolism	Species.putredinis	-0.0033689	0.00941105	0.720448	922	0.959959
metab_100002254	stearoyl ethanolamide		Lipid	Endocannabinoid	Species.eggerthii	-0.0016228	0.00453328	0.720447	922	0.959959
metab_100008991	1-palmitoyl-2-docosahexaenoyl-GPE (16:0/22:6)*		Lipid	Phosphatidylethanolamine (PE)	order.Peptococcales	-0.00403529	0.0112725	0.720445	922	0.959959
metab_100019831	3-hydroxyphenylacetoylglutamine		Peptide	Acetylated Peptides	genus.Succiniclasticum	-0.00629167	0.0175756	0.720445	922	0.959959
metab_100021991	3-hydroxyoctanoylcarnitine (2)		Lipid	Fatty Acid Metabolism (Acyl Carnitine, Hydroxy)	class.Desulfovibrionia	-0.00324244	0.00905755	0.720442	922	0.959959
metab_100001296	stachydrine		Xenobiotics	Food Component/Plant	Species.intestinihominis	0.0162898	0.0455103	0.720475	922	0.959959
metab_100001335	eicosenoate (20:1)		Lipid	Long Chain Monounsaturated Fatty Acid	family..Eubacterium..coprostanoligenes.group	0.00505764	0.0141296	0.720468	922	0.959959
metab_100001606	cholesterol sulfate		Lipid	Sterol	genus.Limosilactobacillus	0.00399857	0.0111704	0.720457	922	0.959959
metab_100006294	behenoyl sphingomyelin (d18:1/22:0)*		Lipid	Sphingomyelins	genus.Acetanaerobacterium	-0.0101266	0.0282919	0.720479	922	0.959959
metab_100008977	1-stearoyl-2-arachidonoyl-GPE (18:0/20:4)		Lipid	Phosphatidylethanolamine (PE)	genus.Collinsella	0.00292595	0.00817462	0.72048	922	0.959959
metab_100009026	behenoyl dihydrosphingomyelin (d18:0/22:0)*		Lipid	Dihydrosphingomyelins	Species.massiliensis.9	-0.0107728	0.0300966	0.720473	922	0.959959
metab_100015681	palmitoleoyl-arachidonoyl-glycerol (16:1/20:4) [2]*		Lipid	Diacylglycerol	Species.secunda	-0.0131222	0.0366603	0.720474	922	0.959959
metab_100015882	glycosyl ceramide (d18:1/20:0, d16:1/22:0)*		Lipid	Hexosylceramides (HCER)	genus.Dielma	0.0105891	0.0295845	0.720482	922	0.959959
metab_100020423	1-carboxyethylvaline	N-lactoyl valine	Amino Acid	Leucine, Isoleucine and Valine Metabolism	genus.Actinomyces	-0.00881159	0.0246185	0.720484	922	0.959959
metab_100020497	sulfate of piperine metabolite C16H19NO3 (3)*		Xenobiotics	Food Component/Plant	Species.prausnitzii	0.00764007	0.0213447	0.720475	922	0.959959
metab_1026	phosphoethanolamine		Lipid	Phospholipid Metabolism	genus.Rikenella	-0.00993695	0.0277616	0.720475	922	0.959959
metab_1143	butyrate/isobutyrate (4:0)		Lipid	Short Chain Fatty Acid	genus.Tuzzerella	0.00309295	0.00864078	0.720467	922	0.959959
metab_460	phenylalanine		Amino Acid	Phenylalanine Metabolism	Species.fastidiosa	-0.00993165	0.0277458	0.720464	922	0.959959
metab_999911470	X - 11470		NA	NA	genus.Christensenellaceae.R.7.group	0.00391506	0.0109374	0.720465	922	0.959959
metab_999921319	X - 21319		NA	NA	genus..Eubacterium..nodatum.group	0.00868003	0.0242507	0.720481	922	0.959959
metab_999925267	X - 25267		NA	NA	Species.massiliensis.4	-0.00771619	0.021556	0.720459	922	0.959959
metab_999926097	X - 26097		NA	NA	Species.massiliensis.8	0.00534268	0.0149255	0.72046	922	0.959959
metab_100001743	tryptophan betaine		Amino Acid	Tryptophan Metabolism	order.Bacillales	0.0319125	0.0891619	0.720491	922	0.95996
metab_825	uracil		Nucleotide	Pyrimidine Metabolism, Uracil containing	genus.Akkermansia	-0.00197917	0.00552969	0.72049	922	0.95996
metab_999923782	X - 23782		NA	NA	Species.distasonis	-0.00302	0.0084377	0.72049	922	0.95996
metab_100001413	N4-acetylcytidine		Nucleotide	Pyrimidine Metabolism, Cytidine containing	Species.intestini	-0.00552839	0.0154474	0.720515	922	0.959966
metab_100001541	2-hydroxy-3-methylvalerate		Amino Acid	Leucine, Isoleucine and Valine Metabolism	Species.mitsuokai	-0.00628824	0.0175712	0.720524	922	0.959966
metab_100001567	1-palmitoyl-GPE (16:0)		Lipid	Lysophospholipid	family.Pseudomonadaceae	-0.00741423	0.0207179	0.720528	922	0.959966
metab_100001767	pyrraline		Xenobiotics	Food Component/Plant	family.Synergistaceae	0.0103953	0.0290496	0.720544	922	0.959966
metab_100002009	5alpha-pregnan-3beta,20beta-diol monosulfate (1)		Lipid	Progestin Steroids	class.Cyanobacteriia	-0.015159	0.042363	0.720551	922	0.959966
metab_100002129	pregnenolone sulfate		Lipid	Pregnenolone Steroids	Species.luti	0.00811584	0.0226786	0.720531	922	0.959966
metab_100002259	cis-4-decenoylcarnitine (C10:1)		Lipid	Fatty Acid Metabolism (Acyl Carnitine, Monounsaturated)	genus.Lachnospiraceae.NK4A136.group	0.00379847	0.0106142	0.720527	922	0.959966
metab_100002951	eicosanedioate (C20-DC)		Lipid	Fatty Acid, Dicarboxylate	Species.bicirculans	0.00217888	0.00608871	0.720536	922	0.959966
metab_100003119	N-oleoyltaurine		Lipid	Endocannabinoid	genus.Lachnospiraceae.AC2044.group	0.00330491	0.00923495	0.720526	922	0.959966
metab_100003169	isoleucylglycine		Peptide	Dipeptide	genus.CHKCI001	-0.00821324	0.0229492	0.720512	922	0.959966
metab_100004634	3-methoxytyramine sulfate		Amino Acid	Tyrosine Metabolism	Species.splanchnicus	-0.00216213	0.00604204	0.720542	922	0.959966
metab_100008904	1-stearoyl-2-oleoyl-GPC (18:0/18:1)		Lipid	Phosphatidylcholine (PC)	genus.Faecalitalea	-0.00538478	0.0150477	0.720542	922	0.959966
metab_100009030	lactosyl-N-palmitoyl-sphingosine (d18:1/16:0)		Lipid	Lactosylceramides (LCER)	genus.Subdoligranulum	0.00320299	0.00895029	0.72053	922	0.959966
metab_100020414	6-bromotryptophan		Amino Acid	Tryptophan Metabolism	Species.jalaludinii	-0.00412071	0.0115148	0.720532	922	0.959966
metab_100020478	dodecadienoate (12:2)*		Lipid	Fatty Acid, Dicarboxylate	Species.faecium	-0.0033315	0.00930984	0.720543	922	0.959966
metab_100021666	branched-chain, straight-chain, or cyclopropyl 10:1 fatty acid (1)*		Partially Characterized Molecules	Partially Characterized Molecules	Species.muciniphila	0.0030845	0.0086188	0.720518	922	0.959966
metab_100021991	3-hydroxyoctanoylcarnitine (2)		Lipid	Fatty Acid Metabolism (Acyl Carnitine, Hydroxy)	Species.fragilis	-0.00298687	0.00834618	0.720523	922	0.959966
metab_1134	urate		Nucleotide	Purine Metabolism, (Hypo)Xanthine/Inosine containing	Species.obeum	-0.00184357	0.00515204	0.720553	922	0.959966
metab_266	cholesterol		Lipid	Sterol	class.Bacilli	0.00426476	0.0119159	0.7205	922	0.959966
metab_827	cytidine		Nucleotide	Pyrimidine Metabolism, Cytidine containing	genus.Epulopiscium	0.0084684	0.0236624	0.720514	922	0.959966
metab_893	arachidate (20:0)		Lipid	Long Chain Saturated Fatty Acid	Species.disporicum	0.00350041	0.00978225	0.720554	922	0.959966
metab_999911381	X - 11381		NA	NA	genus.Intestinibacter	0.00216028	0.00603635	0.720519	922	0.959966
metab_999912462	X - 12462		NA	NA	genus.Slackia	-0.00465326	0.0130021	0.720515	922	0.959966
metab_999921607	X - 21607		NA	NA	Species.stercoris	0.00318678	0.00890567	0.72055	922	0.959966
metab_999924757	X - 24757		NA	NA	genus.Roseburia	-0.00957266	0.0267511	0.720547	922	0.959966
metab_999924757	X - 24757		NA	NA	Species.fairfieldensis	-0.0248383	0.0694121	0.720549	922	0.959966
metab_999925790	X - 25790		NA	NA	Species.histaminiformans	0.0117003	0.0326913	0.720502	922	0.959966
metab_999925828	X - 25828		NA	NA	genus.CHKCI001	0.00630416	0.0176176	0.720553	922	0.959966
metab_100001869	1-stearoyl-2-arachidonoyl-GPC (18:0/20:4)		Lipid	Phosphatidylcholine (PC)	genus.Rikenella	-0.00711953	0.0198965	0.720556	922	0.959967
metab_100001391	stearoylcarnitine (C18)		Lipid	Fatty Acid Metabolism (Acyl Carnitine, Long Chain Saturated)	Species.secunda	-0.00769248	0.0214981	0.720562	922	0.95997
metab_100001730	3,4-dihydroxybutyrate		Lipid	Fatty Acid, Dihydroxy	genus.Weissella	0.00821506	0.022959	0.720567	922	0.95997
metab_537	trans-urocanate		Amino Acid	Histidine Metabolism	phylum.Desulfobacterota	-0.00379919	0.0106176	0.720563	922	0.95997
metab_881	cytosine		Nucleotide	Pyrimidine Metabolism, Cytidine containing	Species.ndongoniae	-0.0115262	0.0322126	0.720565	922	0.95997
metab_999916935	X - 16935		NA	NA	genus.Anaerofustis	0.0123499	0.0345157	0.720573	922	0.959973
metab_999924546	X - 24546		NA	NA	genus..Ruminococcus..torques.group	-0.00706755	0.0197523	0.720572	922	0.959973
metab_100001412	N2,N2-dimethylguanosine		Nucleotide	Purine Metabolism, Guanine containing	family.Hungateiclostridiaceae	0.0064593	0.0180528	0.720578	922	0.959974
metab_100001413	N4-acetylcytidine		Nucleotide	Pyrimidine Metabolism, Cytidine containing	genus.CHKCI001	-0.0124583	0.0348199	0.720584	922	0.959974
metab_100015971	cortolone glucuronide (1)		Lipid	Corticosteroids	order.Oscillospirales	0.0114066	0.0318806	0.720584	922	0.959974
metab_415	methionine		Amino Acid	Methionine, Cysteine, SAM and Taurine Metabolism	Species.comes	-0.00153263	0.00428358	0.720583	922	0.959974
metab_999921353	X - 21353		NA	NA	phylum.Desulfobacterota	0.00409777	0.0114529	0.720584	922	0.959974
metab_1113	4-acetamidobutanoate		Amino Acid	Polyamine Metabolism	Species.distasonis	-0.0025664	0.00717308	0.720592	922	0.959981
metab_100001295	gamma-glutamyltryptophan		Peptide	Gamma-glutamyl Amino Acid	order.Clostridia.UCG.014	-0.00148937	0.00416293	0.720601	922	0.959983
metab_100006370	3beta-hydroxy-5-cholestenoate		Lipid	Sterol	Species.shahii	-0.00300463	0.00839839	0.720606	922	0.959983
metab_100008914	1-palmitoyl-2-arachidonoyl-GPC (16:0/20:4n6)		Lipid	Phosphatidylcholine (PC)	genus.Megasphaera	0.00330372	0.00923441	0.720606	922	0.959983
metab_100009054	palmitoleoyl-oleoyl-glycerol (16:1/18:1) [2]*		Lipid	Diacylglycerol	genus.Megasphaera	-0.0077861	0.0217634	0.720607	922	0.959983
metab_100009407	pimeloylcarnitine/3-methyladipoylcarnitine (C7-DC)		Lipid	Fatty Acid Metabolism (Acyl Carnitine, Dicarboxylate)	Species.timonensis	-0.011466	0.0320479	0.720595	922	0.959983
metab_356	cortisol		Lipid	Corticosteroids	genus.Oribacterium	-0.00482162	0.0134772	0.720608	922	0.959983
metab_999911847	X - 11847		NA	NA	genus.Lachnospiraceae.FCS020.group	0.0084429	0.0235992	0.720607	922	0.959983
metab_100021711	decadienedioic acid (C10:2-DC)**		Lipid	Fatty Acid, Dicarboxylate	Species.edouardi	-0.00453263	0.0126697	0.720613	922	0.959987
metab_100010942	linoleoyl-linoleoyl-glycerol (18:2/18:2) [2]*		Lipid	Diacylglycerol	class.Cyanobacteriia	0.0165536	0.0462719	0.720617	922	0.95999
metab_100000776	palmitoylcarnitine (C16)		Lipid	Fatty Acid Metabolism (Acyl Carnitine, Long Chain Saturated)	Species.angulatum	-0.0065189	0.0182225	0.720623	922	0.959993
metab_100002500	formiminoglutamate		Amino Acid	Histidine Metabolism	Species.filiformis	0.00707505	0.0197774	0.720627	922	0.959993
metab_1537	1-palmitoyl-2-linoleoyl-GPC (16:0/18:2)		Lipid	Phosphatidylcholine (PC)	order.Eubacteriales	-0.00307217	0.00858784	0.720626	922	0.959993
metab_2050	eicosapentaenoate (EPA; 20:5n3)		Lipid	Long Chain Polyunsaturated Fatty Acid (n3 and n6)	family.Family.XI	-0.0118173	0.0330331	0.720622	922	0.959993
metab_100000776	palmitoylcarnitine (C16)		Lipid	Fatty Acid Metabolism (Acyl Carnitine, Long Chain Saturated)	genus.Anaerosporobacter	0.00692169	0.0193497	0.720641	922	0.959994
metab_100000846	erythritol		Xenobiotics	Food Component/Plant	genus.Oscillibacter	0.00268903	0.00751807	0.720671	922	0.959994
metab_100001269	campesterol		Lipid	Sterol	genus.Anaerofustis	-0.0105951	0.0296226	0.720677	922	0.959994
metab_100001277	10-nonadecenoate (19:1n9)		Lipid	Long Chain Monounsaturated Fatty Acid	family.Acidaminococcaceae	-0.00289583	0.00809656	0.720681	922	0.959994
metab_100001511	1-palmitoleoyl-GPC (16:1)*		Lipid	Lysophospholipid	order.Erysipelotrichales	0.00443305	0.0123922	0.720631	922	0.959994
metab_100001615	octadecanedioate (C18-DC)		Lipid	Fatty Acid, Dicarboxylate	Species.succinatutens	0.00339569	0.00949303	0.72065	922	0.959994
metab_100001662	deoxycarnitine		Lipid	Carnitine Metabolism	genus.Alloscardovia	0.00950152	0.026563	0.720655	922	0.959994
metab_100002026	androstenediol (3alpha, 17alpha) monosulfate (2)		Lipid	Androgenic Steroids	genus.Clostridium.sensu.stricto.1	0.00294063	0.00822064	0.720643	922	0.959994
metab_100002067	pregnenediol sulfate (C21H34O5S)*		Lipid	Pregnenolone Steroids	family.Muribaculaceae	-0.00346904	0.00969874	0.720668	922	0.959994
metab_100004089	2-hydroxydecanoate		Lipid	Fatty Acid, Monohydroxy	Species.pleomorphus	-0.0123755	0.0345988	0.720664	922	0.959994
metab_100004299	N-acetyl-1-methylhistidine*		Amino Acid	Histidine Metabolism	genus.Olsenella	-0.00830716	0.0232227	0.72064	922	0.959994
metab_100005996	octadecenedioylcarnitine (C18:1-DC)*		Lipid	Fatty Acid Metabolism (Acyl Carnitine, Dicarboxylate)	Species.magna	0.0138381	0.0386869	0.720656	922	0.959994
metab_100006620	nonanoylcarnitine (C9)		Lipid	Fatty Acid Metabolism (Acyl Carnitine, Medium Chain)	family.Pasteurellaceae	0.00475765	0.0133019	0.720677	922	0.959994
metab_100009329	ascorbic acid 2-sulfate		Cofactors and Vitamins	Ascorbate and Aldarate Metabolism	Species.magna	0.0139392	0.0389686	0.72065	922	0.959994
metab_100020205	hydroxyasparagine**		Amino Acid	Alanine and Aspartate Metabolism	phylum.Patescibacteria	-0.00444591	0.0124288	0.720646	922	0.959994
metab_100020214	glyco-beta-muricholate**		Lipid	Primary Bile Acid Metabolism	class.Desulfovibrionia	-0.00546503	0.0152791	0.720667	922	0.959994
metab_100020214	glyco-beta-muricholate**		Lipid	Primary Bile Acid Metabolism	genus.Dorea	0.00735326	0.0205578	0.720662	922	0.959994
metab_100022127	tetrahydrocortisone glucuronide (5)		Lipid	Corticosteroids	order.Flavobacteriales	0.00721741	0.0201777	0.720659	922	0.959994
metab_926	caproate (6:0)		Lipid	Medium Chain Fatty Acid	genus.Sellimonas	-0.00147672	0.00412863	0.72067	922	0.959994
metab_999912680	X - 12680		NA	NA	Species.shahii	0.00457312	0.0127855	0.720667	922	0.959994
metab_999915245	X - 15245		NA	NA	genus.Prevotella	-0.0112761	0.0315259	0.720669	922	0.959994
metab_999924241	X - 24241		NA	NA	order.Eubacteriales	0.010264	0.028694	0.72065	922	0.959994
metab_999924306	X - 24306		NA	NA	genus.GCA.900066755	-0.00982767	0.0274729	0.720636	922	0.959994
metab_999924307	X - 24307		NA	NA	Species.fastidiosa	-0.0167349	0.0467887	0.720676	922	0.959994
metab_999925957	X - 25957		NA	NA	family.Akkermansiaceae	0.00181951	0.00508723	0.72068	922	0.959994
metab_100000039	methionine sulfoxide		Amino Acid	Methionine, Cysteine, SAM and Taurine Metabolism	phylum.Desulfobacterota	-0.00205305	0.00574182	0.720757	922	0.959998
metab_100000096	4-guanidinobutanoate		Amino Acid	Guanidino and Acetamido Metabolism	genus.Anaerosporobacter	0.0112285	0.031396	0.720698	922	0.959998
metab_100000776	palmitoylcarnitine (C16)		Lipid	Fatty Acid Metabolism (Acyl Carnitine, Long Chain Saturated)	Species.salivarius	-0.00568794	0.0159051	0.720715	922	0.959998
metab_100001002	EDTA		Xenobiotics	Chemical	Species.vulgatus	-0.00239899	0.00670861	0.720728	922	0.959998
metab_100001247	octanoylcarnitine (C8)		Lipid	Fatty Acid Metabolism (Acyl Carnitine, Medium Chain)	genus.NK4A214.group	0.00356141	0.00996129	0.720784	922	0.959998
metab_100001266	N-acetylarginine		Amino Acid	Urea cycle; Arginine and Proline Metabolism	genus.Succinivibrio	-0.0104897	0.0293301	0.720694	922	0.959998
metab_100001277	10-nonadecenoate (19:1n9)		Lipid	Long Chain Monounsaturated Fatty Acid	Species.longum	-0.0026467	0.00740322	0.720798	922	0.959998
metab_100001279	hyocholate		Lipid	Secondary Bile Acid Metabolism	genus.UCG.003	-0.00411489	0.0115093	0.720782	922	0.959998
metab_100001293	N-acetylhistidine		Amino Acid	Histidine Metabolism	Species.intestinalis.2	0.0041257	0.0115385	0.720757	922	0.959998
metab_100001313	gamma-glutamylmethionine		Peptide	Gamma-glutamyl Amino Acid	order.RF39	-0.00265443	0.00742309	0.720734	922	0.959998
metab_100001392	laurylcarnitine (C12)		Lipid	Fatty Acid Metabolism (Acyl Carnitine, Medium Chain)	Species.glucerasea	-0.00698952	0.0195427	0.720687	922	0.959998
metab_100001415	N6-carbamoylthreonyladenosine		Nucleotide	Purine Metabolism, Adenine containing	Species.histaminiformans	-0.00650172	0.0181858	0.72079	922	0.959998
metab_100001425	5,6-dihydrouridine		Nucleotide	Pyrimidine Metabolism, Uracil containing	Species.porcorum	0.00500633	0.0140003	0.720736	922	0.959998
metab_100001604	hydroquinone sulfate		Xenobiotics	Drug - Topical Agents	Species.mitsuokai	-0.0100362	0.0280704	0.720775	922	0.959998
metab_100001613	tetradecanedioate (C14-DC)		Lipid	Fatty Acid, Dicarboxylate	genus.Lachnospira	0.00320281	0.00895681	0.72074	922	0.959998
metab_100002021	5alpha-androstan-3beta,17alpha-diol disulfate		Lipid	Androgenic Steroids	phylum.Euryarchaeota	-0.0145688	0.0407353	0.720693	922	0.959998
metab_100002094	gamma-CEHC		Cofactors and Vitamins	Tocopherol Metabolism	genus.Hungatella	0.00539898	0.0150982	0.720735	922	0.959998
metab_100002107	palmitoyl sphingomyelin (d18:1/16:0)		Lipid	Sphingomyelins	genus..Eubacterium..nodatum.group	-0.00393682	0.0110115	0.720788	922	0.959998
metab_100002259	cis-4-decenoylcarnitine (C10:1)		Lipid	Fatty Acid Metabolism (Acyl Carnitine, Monounsaturated)	genus.Lachnospiraceae.ND3007.group	0.00367179	0.0102703	0.720792	922	0.959998
metab_100002488	isoursodeoxycholate		Lipid	Secondary Bile Acid Metabolism	Species.anaerobia	0.0129039	0.0360908	0.720773	922	0.959998
metab_100004634	3-methoxytyramine sulfate		Amino Acid	Tyrosine Metabolism	Species.saccharivorans	0.00258445	0.00722747	0.720737	922	0.959998
metab_100005864	methyl glucopyranoside (alpha + beta)		Xenobiotics	Food Component/Plant	Species.copri	0.00580525	0.0162365	0.72077	922	0.959998
metab_100006298	lignoceroyl sphingomyelin (d18:1/24:0)		Lipid	Sphingomyelins	class.Synergistia	0.00628507	0.0175799	0.720792	922	0.959998
metab_100006361	dopamine 3-O-sulfate		Amino Acid	Tyrosine Metabolism	order.Pseudomonadales	-0.00960267	0.026856	0.720756	922	0.959998
metab_100006370	3beta-hydroxy-5-cholestenoate		Lipid	Sterol	Species.sobrinus	0.00734856	0.0205484	0.720712	922	0.959998
metab_100009005	1-(1-enyl-palmitoyl)-2-oleoyl-GPE (P-16:0/18:1)*		Lipid	Plasmalogen	genus.Bilophila	-0.00344404	0.00963376	0.720804	922	0.959998
metab_100009014	1-(1-enyl-palmitoyl)-2-arachidonoyl-GPC (P-16:0/20:4)*		Lipid	Plasmalogen	genus.Pseudomonas	-0.0054447	0.0152271	0.720752	922	0.959998
metab_100015790	sphingomyelin (d18:2/21:0, d16:2/23:0)*		Lipid	Sphingomyelins	Species.cutis	-0.00972845	0.0272128	0.720806	922	0.959998
metab_100015962	N,N,N-trimethyl-5-aminovalerate		Amino Acid	Lysine Metabolism	genus..Eubacterium..siraeum.group	0.00259902	0.00727005	0.720805	922	0.959998
metab_100020241	gamma-glutamylcitrulline*		Peptide	Gamma-glutamyl Amino Acid	Species.bacterium	0.00211574	0.00591754	0.720775	922	0.959998
metab_100020276	sphingomyelin (d17:1/14:0, d16:1/15:0)*		Lipid	Sphingomyelins	Species.evryensis	-0.0103909	0.0290655	0.720802	922	0.959998
metab_100020361	3-amino-2-piperidone		Amino Acid	Urea cycle; Arginine and Proline Metabolism	genus.Catenisphaera	0.00446264	0.0124781	0.720699	922	0.959998
metab_100020361	3-amino-2-piperidone		Amino Acid	Urea cycle; Arginine and Proline Metabolism	Species.thetaiotaomicron	0.00208911	0.00584155	0.720705	922	0.959998
metab_100020419	1-carboxyethylphenylalanine	N-lactoyl phenylalanine	Amino Acid	Phenylalanine Metabolism	genus.Prevotella_9	0.00184181	0.00515053	0.720731	922	0.959998
metab_100020502	sulfate of piperine metabolite C18H21NO3 (1)*		Xenobiotics	Food Component/Plant	Species.johnsonii	0.0104518	0.0292318	0.720766	922	0.959998
metab_100020578	4-allylcatechol sulfate		Xenobiotics	Benzoate Metabolism	family.Anaerofustaceae	0.0173187	0.0484271	0.72071	922	0.959998
metab_100021131	undecenoylcarnitine (C11:1)		Lipid	Fatty Acid Metabolism (Acyl Carnitine, Monounsaturated)	order.Bifidobacteriales	0.00249982	0.00699249	0.720802	922	0.959998
metab_100021324	3,5-dichloro-2,6-dihydroxybenzoic acid		Xenobiotics	Chemical	family.Erysipelotrichaceae	-0.00348981	0.00975956	0.720743	922	0.959998
metab_100021331	metabolonic lactone sulfate		Partially Characterized Molecules	Partially Characterized Molecules	class.Desulfovibrionia	0.0045536	0.0127364	0.720783	922	0.959998
metab_1024	pantothenate		Cofactors and Vitamins	Pantothenate and CoA Metabolism	Species.mutans	-0.00490312	0.013713	0.720762	922	0.959998
metab_1083	N-acetylmethionine		Amino Acid	Methionine, Cysteine, SAM and Taurine Metabolism	family.Hungateiclostridiaceae	-0.0058395	0.0163328	0.720778	922	0.959998
metab_1221	creatine		Amino Acid	Creatine Metabolism	family.Carnobacteriaceae	-0.00998298	0.0279242	0.7208	922	0.959998
metab_1224	cys-gly, oxidized		Amino Acid	Glutathione Metabolism	genus..Eubacterium..eligens.group	-0.00311915	0.0087237	0.720766	922	0.959998
metab_1442	beta-hydroxyisovalerate		Amino Acid	Leucine, Isoleucine and Valine Metabolism	genus.Terrisporobacter	-0.00197596	0.0055267	0.720781	922	0.959998
metab_1537	1-palmitoyl-2-linoleoyl-GPC (16:0/18:2)		Lipid	Phosphatidylcholine (PC)	genus.Finegoldia	-0.00572825	0.0160194	0.720741	922	0.959998
metab_240	3-(4-hydroxyphenyl)lactate		Amino Acid	Tyrosine Metabolism	genus.Hafnia.Obesumbacterium	0.00704987	0.0197152	0.720738	922	0.959998
metab_275	creatinine		Amino Acid	Creatine Metabolism	Species.copri	0.00171768	0.00480455	0.720794	922	0.959998
metab_381	2-aminoadipate		Amino Acid	Lysine Metabolism	Species.succinatutens	-0.00285616	0.00798588	0.720689	922	0.959998
metab_872	thymidine		Nucleotide	Pyrimidine Metabolism, Thymine containing	genus.GCA.900066575	-0.00185401	0.00518395	0.720694	922	0.959998
metab_98	kynurenate		Amino Acid	Tryptophan Metabolism	Species.mitsuokai	-0.00414988	0.0116066	0.720769	922	0.959998
metab_999912193	X - 12193		NA	NA	genus.Intestinimonas	-0.00224268	0.00627227	0.720762	922	0.959998
metab_999912407	X - 12407		NA	NA	family.Streptococcaceae	-0.00613951	0.0171719	0.720778	922	0.959998
metab_999917653	X - 17653		NA	NA	Species.magna	-0.0150074	0.0419793	0.720806	922	0.959998
metab_999918886	X - 18886		NA	NA	Species.nordii	0.0109791	0.0307067	0.720766	922	0.959998
metab_999921319	X - 21319		NA	NA	order.Clostridia.vadinBB60.group	-0.00480837	0.0134458	0.72072	922	0.959998
metab_999924418	X - 24418		NA	NA	Species.bromii	0.00195347	0.00546276	0.72073	922	0.959998
metab_999924757	X - 24757		NA	NA	genus..Eubacterium..nodatum.group	-0.0142823	0.0399382	0.720721	922	0.959998
metab_999925267	X - 25267		NA	NA	genus.Olsenella	0.00840371	0.0234992	0.720715	922	0.959998
metab_999926106	X - 26106		NA	NA	Species.inulinivorans	0.00246225	0.00688722	0.720794	922	0.959998
metab_100008903	1,2-dilinoleoyl-GPC (18:2/18:2)		Lipid	Phosphatidylcholine (PC)	genus.Ruminococcus	-0.00295723	0.00827248	0.720819	922	0.959999
metab_100008976	1-stearoyl-2-linoleoyl-GPE (18:0/18:2)*		Lipid	Phosphatidylethanolamine (PE)	Species.coprophilus	0.00697207	0.0195029	0.720811	922	0.959999
metab_100015744	ceramide (d18:2/24:1, d18:1/24:2)*		Lipid	Ceramides	genus.Odoribacter	-0.00286959	0.00802727	0.720817	922	0.959999
metab_100020259	glutamine conjugate of C7H12O2*		Partially Characterized Molecules	Partially Characterized Molecules	genus.Christensenella	0.0122352	0.0342257	0.720812	922	0.959999
metab_100021502	(2 or 3)-decenoate (10:1n7 or n8)		Lipid	Medium Chain Fatty Acid	genus.UC5.1.2E3	-0.00540858	0.0151296	0.720814	922	0.959999
metab_999916397	X - 16397		NA	NA	Species.distasonis	-0.00296183	0.00828526	0.720815	922	0.959999
metab_100002945	(14 or 15)-methylpalmitate (a17:0 or i17:0)		Lipid	Fatty Acid, Branched	Species.angulatum	-0.00952669	0.0266504	0.720826	922	0.960003
metab_100006115	arabonate/xylonate		Carbohydrate	Pentose Metabolism	genus.Oxalobacter	0.00554259	0.0155052	0.720828	922	0.960003
metab_100010918	oleoyl-oleoyl-glycerol (18:1/18:1) [1]*		Lipid	Diacylglycerol	genus.Prevotellaceae.NK3B31.group	-0.00577076	0.0161436	0.720828	922	0.960003
metab_1528	1-palmitoyl-2-linoleoyl-GPI (16:0/18:2)		Lipid	Phosphatidylinositol (PI)	Species.bartlettii	0.0028249	0.00790274	0.720834	922	0.960008
metab_100002953	16-hydroxypalmitate		Lipid	Fatty Acid, Monohydroxy	genus.Oxalobacter	0.0035476	0.00992463	0.720837	922	0.960008
metab_100005418	17alpha-hydroxypregnanolone glucuronide		Lipid	Pregnenolone Steroids	Species.piger	-0.00990829	0.0277201	0.720847	922	0.960008
metab_100006430	arabitol/xylitol		Carbohydrate	Pentose Metabolism	Species.glucerasea	0.00475005	0.0132887	0.720839	922	0.960008
metab_100009066	1-palmitoyl-2-oleoyl-GPI (16:0/18:1)*		Lipid	Phosphatidylinositol (PI)	genus.Paraprevotella	-0.00301912	0.0084464	0.720844	922	0.960008
metab_100009130	1-oleoyl-2-docosahexaenoyl-GPC (18:1/22:6)*		Lipid	Phosphatidylcholine (PC)	order.Oscillospirales	-0.00988477	0.0276542	0.720846	922	0.960008
metab_999925422	X - 25422		NA	NA	Species.provencensis	-0.0136526	0.0381949	0.720842	922	0.960008
metab_100001654	1-arachidonoyl-GPI (20:4)*		Lipid	Lysophospholipid	family.Atopobiaceae	-0.00479818	0.0134245	0.720862	922	0.960013
metab_100001756	4-ethylphenylsulfate		Xenobiotics	Benzoate Metabolism	Species.parasanguinis	-0.0182469	0.0510511	0.720859	922	0.960013
metab_100002989	oleoyl-linoleoyl-glycerol (18:1/18:2) [1]		Lipid	Diacylglycerol	family.Anaerovoracaceae	0.00629723	0.0176187	0.720864	922	0.960013
metab_100005834	9-hydroxystearate		Lipid	Fatty Acid, Monohydroxy	Species.succinatutens	0.00425529	0.0119057	0.720865	922	0.960013
metab_100008919	1-(1-enyl-stearoyl)-2-oleoyl-GPE (P-18:0/18:1)		Lipid	Plasmalogen	Species.bacterium	-0.00256246	0.0071694	0.720865	922	0.960013
metab_1102	gamma-glutamyltyrosine		Peptide	Gamma-glutamyl Amino Acid	family.Synergistaceae	0.00686827	0.0192161	0.72086	922	0.960013
metab_999912117	X - 12117		NA	NA	Species.intestini	0.00716569	0.0200478	0.720855	922	0.960013
metab_100009407	pimeloylcarnitine/3-methyladipoylcarnitine (C7-DC)		Lipid	Fatty Acid Metabolism (Acyl Carnitine, Dicarboxylate)	order.Methanobacteriales	-0.00758479	0.0212218	0.720873	922	0.96002
metab_100008928	2-hydroxybutyrate/2-hydroxyisobutyrate		Amino Acid	Glutathione Metabolism	order.Acholeplasmatales	-0.00508117	0.0142169	0.720875	922	0.960021
metab_100005402	11-ketoetiocholanolone glucuronide		Lipid	Androgenic Steroids	family.Flavobacteriaceae	-0.00746238	0.0208799	0.720881	922	0.960025
metab_100001092	trigonelline (N'-methylnicotinate)		Cofactors and Vitamins	Nicotinate and Nicotinamide Metabolism	genus.Megasphaera	-0.0103664	0.0290064	0.720891	922	0.960027
metab_100021105	eicosenedioate (C20:1-DC)*		Lipid	Fatty Acid, Dicarboxylate	Species.parasanguinis	0.0121132	0.0338942	0.720891	922	0.960027
metab_1224	cys-gly, oxidized		Amino Acid	Glutathione Metabolism	Species.distasonis	-0.00332483	0.00930307	0.720885	922	0.960027
metab_999924475	X - 24475		NA	NA	genus.Lachnoclostridium	-0.0073154	0.0204691	0.720887	922	0.960027
metab_100001106	1,3-dimethylurate		Xenobiotics	Xanthine Metabolism	order.Pseudomonadales	-0.0152799	0.0427612	0.720929	922	0.960031
metab_100001550	homostachydrine*		Xenobiotics	Food Component/Plant	family.Veillonellaceae	-0.0034303	0.00959901	0.720907	922	0.960031
metab_100001611	3beta,7alpha-dihydroxy-5-cholestenoate		Lipid	Sterol	genus.Lactococcus	0.00400419	0.0112058	0.720927	922	0.960031
metab_100001767	pyrraline		Xenobiotics	Food Component/Plant	genus.Solobacterium	-0.00696568	0.0194941	0.720935	922	0.960031
metab_100002018	5alpha-androstan-3alpha,17beta-diol monosulfate (1)		Lipid	Androgenic Steroids	family.Akkermansiaceae	0.00473121	0.0132396	0.720912	922	0.960031
metab_100002129	pregnenolone sulfate		Lipid	Pregnenolone Steroids	phylum.Verrucomicrobiota	0.00432306	0.0120987	0.720939	922	0.960031
metab_100008994	1-stearoyl-2-linoleoyl-GPI (18:0/18:2)		Lipid	Phosphatidylinositol (PI)	family.Atopobiaceae	-0.0055421	0.0155095	0.720926	922	0.960031
metab_100009329	ascorbic acid 2-sulfate		Cofactors and Vitamins	Ascorbate and Aldarate Metabolism	Species.eggerthii	-0.0030124	0.00843056	0.720938	922	0.960031
metab_100015962	N,N,N-trimethyl-5-aminovalerate		Amino Acid	Lysine Metabolism	genus.Intestinimonas	-0.00291894	0.0081683	0.720915	922	0.960031
metab_100015966	carotene diol (1)		Cofactors and Vitamins	Vitamin A Metabolism	order.Peptococcales	0.00398951	0.0111641	0.720913	922	0.960031
metab_100019801	3-hydroxyoleoylcarnitine		Lipid	Fatty Acid Metabolism (Acyl Carnitine, Hydroxy)	genus.Butyricimonas	0.00377356	0.01056	0.720919	922	0.960031
metab_100019975	hexadecenedioate (C16:1-DC)*		Lipid	Fatty Acid, Dicarboxylate	Species.hominis	0.00270934	0.00758123	0.720896	922	0.960031
metab_100020542	11beta-hydroxyetiocholanolone glucuronide*		Lipid	Androgenic Steroids	Species.provencensis	-0.0147724	0.0413384	0.720912	922	0.960031
metab_1113	4-acetamidobutanoate		Amino Acid	Polyamine Metabolism	genus.Holdemanella	-0.00215819	0.00603972	0.720928	922	0.960031
metab_209	adenosine 5'-monophosphate (AMP)		Nucleotide	Purine Metabolism, Adenine containing	genus.Lachnospiraceae.NK4A136.group	-0.00345186	0.00966043	0.720937	922	0.960031
metab_275	creatinine		Amino Acid	Creatine Metabolism	Species.vadensis	-0.00792601	0.0221806	0.720922	922	0.960031
metab_803	mannose		Carbohydrate	Fructose, Mannose and Galactose Metabolism	Species.vulgatus	-0.0019043	0.00532889	0.720911	922	0.960031
metab_999911372	X - 11372		NA	NA	order.Veillonellales.Selenomonadales	0.00263546	0.0073754	0.720929	922	0.960031
metab_999912026	X - 12026		NA	NA	genus.UBA1819	-0.00224929	0.00629446	0.720918	922	0.960031
metab_999924337	X - 24337		NA	NA	genus.Phascolarctobacterium	-0.00225885	0.00632167	0.720938	922	0.960031
metab_999925271	X - 25271		NA	NA	class.Bacteroidia	0.0175602	0.0491389	0.720908	922	0.960031
metab_999925828	X - 25828		NA	NA	genus.Pediococcus	-0.00519245	0.0145317	0.720938	922	0.960031
metab_100000295	tartarate		Xenobiotics	Food Component/Plant	genus.Megasphaera	0.00884446	0.0247536	0.720952	922	0.960042
metab_100000551	4-methyl-2-oxopentanoate		Amino Acid	Leucine, Isoleucine and Valine Metabolism	Species.salivarius	0.00456311	0.0127747	0.721028	922	0.960042
metab_100000936	3-methyl-2-oxobutyrate		Amino Acid	Leucine, Isoleucine and Valine Metabolism	Species.fairfieldensis	0.0073886	0.0206848	0.721027	922	0.960042
metab_100001033	beta-sitosterol		Lipid	Sterol	genus.CAG.352	0.00242762	0.00679523	0.720987	922	0.960042
metab_100001145	3-hydroxysebacate		Lipid	Fatty Acid, Monohydroxy	genus.Monoglobus	-0.00526859	0.0147461	0.720962	922	0.960042
metab_100001391	stearoylcarnitine (C18)		Lipid	Fatty Acid Metabolism (Acyl Carnitine, Long Chain Saturated)	Species.isoflavoniconvertens	0.00399831	0.0111917	0.720984	922	0.960042
metab_100001561	2-palmitoleoyl-GPC (16:1)*		Lipid	Lysophospholipid	genus.Lacticaseibacillus	0.00693899	0.0194265	0.721033	922	0.960042
metab_100001606	cholesterol sulfate		Lipid	Sterol	Species.putredinis	0.00184245	0.00515847	0.72105	922	0.960042
metab_100001987	5alpha-androstan-3beta,17beta-diol disulfate		Lipid	Androgenic Steroids	Species.copri	-0.00587848	0.0164571	0.721027	922	0.960042
metab_100001994	androstenediol (3beta,17beta) disulfate (2)		Lipid	Androgenic Steroids	genus.Coprococcus	0.00500209	0.0140048	0.721049	922	0.960042
metab_100003001	1-(1-enyl-stearoyl)-GPE (P-18:0)*		Lipid	Lysoplasmalogen	genus.Anaerostipes	-0.00371476	0.0103985	0.720998	922	0.960042
metab_100004601	1H-indole-7-acetic acid		Xenobiotics	Bacterial/Fungal	family.Victivallaceae	-0.0110053	0.030805	0.720984	922	0.960042
metab_100005384	O-sulfo-L-tyrosine		Xenobiotics	Chemical	family.Streptococcaceae	-0.0018796	0.0052619	0.72102	922	0.960042
metab_100006262	4-methoxyphenol sulfate		Amino Acid	Tyrosine Metabolism	genus.Coriobacteriaceae.UCG.002	0.0130598	0.0365645	0.721048	922	0.960042
metab_100006367	3-hydroxyhexanoate		Lipid	Fatty Acid, Monohydroxy	order.Opitutales	-0.011097	0.0310696	0.721052	922	0.960042
metab_100008994	1-stearoyl-2-linoleoyl-GPI (18:0/18:2)		Lipid	Phosphatidylinositol (PI)	genus.Butyricicoccus	0.00357402	0.0100041	0.720985	922	0.960042
metab_100009246	2-methylserine		Amino Acid	Glycine, Serine and Threonine Metabolism	genus.Agathobacter	-0.00360195	0.0100836	0.721019	922	0.960042
metab_100010916	palmitoyl-oleoyl-glycerol (16:0/18:1) [1]*		Lipid	Diacylglycerol	class.Cyanobacteriia	0.0165461	0.0463227	0.721033	922	0.960042
metab_100015737	ceramide (d18:1/17:0, d17:1/18:0)*		Lipid	Ceramides	Species.isoflavoniconvertens	0.00452341	0.012662	0.720994	922	0.960042
metab_100015787	sphingomyelin (d18:1/19:0, d19:1/18:0)*		Lipid	Sphingomyelins	genus.Barnesiella	0.00266489	0.00746104	0.721047	922	0.960042
metab_100015835	cerotoylcarnitine (C26)*		Lipid	Fatty Acid Metabolism (Acyl Carnitine, Long Chain Saturated)	genus.Lachnospiraceae.UCG.003	-0.00506208	0.0141728	0.72105	922	0.960042
metab_100015838	eicosenoylcarnitine (C20:1)*		Lipid	Fatty Acid Metabolism (Acyl Carnitine, Monounsaturated)	genus.Anaerosporobacter	-0.00713575	0.0199738	0.720985	922	0.960042
metab_100019968	lyxonate		Carbohydrate	Pentose Metabolism	Species.hominis	-0.00273002	0.0076412	0.72097	922	0.960042
metab_100020204	N-acetyl-2-aminooctanoate*		Lipid	Fatty Acid, Amino	Species.isoflavoniconvertens	-0.00531959	0.0148929	0.721036	922	0.960042
metab_100020377	ethyl beta-glucopyranoside		Xenobiotics	Food Component/Plant	order.Clostridia.vadinBB60.group	0.00982279	0.0274958	0.720992	922	0.960042
metab_100020421	1-carboxyethyltyrosine	N-lactoyl tyrosine	Amino Acid	Tyrosine Metabolism	class.Lentisphaeria	-0.00731752	0.0204805	0.720957	922	0.960042
metab_100020536	4-ethylcatechol sulfate		Xenobiotics	Benzoate Metabolism	Species.omnicolens	0.0246932	0.0691343	0.721044	922	0.960042
metab_100021478	1-methyl-5-imidazolelactate		Amino Acid	Histidine Metabolism	genus.TM7x	0.00955603	0.0267501	0.721002	922	0.960042
metab_100021711	decadienedioic acid (C10:2-DC)**		Lipid	Fatty Acid, Dicarboxylate	genus..Eubacterium..nodatum.group	0.0123891	0.0346846	0.721032	922	0.960042
metab_100021727	cis-3,4-methyleneheptanoate		Lipid	Fatty Acid, Branched	Species.wadsworthensis	0.0043149	0.0120791	0.721012	922	0.960042
metab_1084	N-acetylvaline		Amino Acid	Leucine, Isoleucine and Valine Metabolism	Species.muciniphila	0.00152771	0.00427716	0.721043	922	0.960042
metab_1135	ursodeoxycholate		Lipid	Secondary Bile Acid Metabolism	family.Victivallaceae	0.0167504	0.0468923	0.721019	922	0.960042
metab_1518	N-palmitoyl-sphingosine (d18:1/16:0)		Lipid	Ceramides	genus.FD2005	-0.00497364	0.0139213	0.720976	922	0.960042
metab_1869	2-hydroxyhippurate (salicylurate)		Xenobiotics	Benzoate Metabolism	genus.Frisingicoccus	0.0157814	0.0441772	0.721004	922	0.960042
metab_197	S-adenosylhomocysteine (SAH)		Amino Acid	Methionine, Cysteine, SAM and Taurine Metabolism	order.RF39	0.00189891	0.00531649	0.721046	922	0.960042
metab_330	fumarate		Energy	TCA Cycle	Species.histaminiformans	0.00855447	0.0239481	0.72102	922	0.960042
metab_477	pristanate		Lipid	Fatty Acid, Branched	Species.pleomorphus	-0.0155328	0.0434735	0.720957	922	0.960042
metab_563	glutamine		Amino Acid	Glutamate Metabolism	phylum.Firmicutes	-0.00631116	0.0176665	0.720998	922	0.960042
metab_800	cysteine		Amino Acid	Methionine, Cysteine, SAM and Taurine Metabolism	genus.CHKCI001	-0.0109486	0.0306512	0.721027	922	0.960042
metab_999915245	X - 15245		NA	NA	genus.Rothia	-0.0196828	0.055098	0.721002	922	0.960042
metab_999915503	X - 15503		NA	NA	Species.hadrus	-0.0033449	0.00936398	0.72102	922	0.960042
metab_999915728	X - 15728		NA	NA	Species.intestinalis.1	0.0103429	0.0289546	0.721018	922	0.960042
metab_999916964	X - 16964		NA	NA	order.Clostridia.UCG.014	-0.00252743	0.00707548	0.72102	922	0.960042
metab_999917612	X - 17612		NA	NA	Species.callidus	-0.00566802	0.0158664	0.721001	922	0.960042
metab_999918899	X - 18899		NA	NA	Species.longum	-0.00231845	0.00649043	0.721019	922	0.960042
metab_999919438	X - 19438		NA	NA	genus.Merdibacter	-0.00576638	0.0161437	0.721033	922	0.960042
metab_999921607	X - 21607		NA	NA	family.Pseudomonadaceae	-0.00873307	0.0244471	0.72101	922	0.960042
metab_999923739	X - 23739		NA	NA	Species.wadsworthia	-0.0027902	0.0078098	0.720975	922	0.960042
metab_999924241	X - 24241		NA	NA	Species.obesi	0.00535378	0.0149871	0.721007	922	0.960042
metab_999925422	X - 25422		NA	NA	genus.Butyricicoccus	-0.00414256	0.0115979	0.72104	922	0.960042
metab_100001294	gamma-glutamylglycine		Peptide	Gamma-glutamyl Amino Acid	Species.stercoris	-0.00261459	0.00732045	0.721055	922	0.960044
metab_100000282	N-acetylglutamate		Amino Acid	Glutamate Metabolism	Species.massiliensis	0.00296399	0.00829891	0.721061	922	0.960044
metab_100001002	EDTA		Xenobiotics	Chemical	family.Prevotellaceae	0.00210932	0.00590653	0.72109	922	0.960044
metab_100001393	isovalerylcarnitine (C5)		Amino Acid	Leucine, Isoleucine and Valine Metabolism	order.Chloroplast	-0.0114365	0.0320228	0.721076	922	0.960044
metab_100001739	dihomo-linolenate (20:3n3 or n6)		Lipid	Long Chain Polyunsaturated Fatty Acid (n3 and n6)	genus..Eubacterium..fissicatena.group	0.00668936	0.0187319	0.721094	922	0.960044
metab_100002466	cysteinylglycine disulfide*		Amino Acid	Glutathione Metabolism	genus.Defluviitaleaceae.UCG.011	0.00351859	0.00985224	0.721075	922	0.960044
metab_100002784	2-oxoarginine*		Amino Acid	Urea cycle; Arginine and Proline Metabolism	Species.intestinihominis	0.00677953	0.0189844	0.721093	922	0.960044
metab_100006105	4-methylguaiacol sulfate		Xenobiotics	Benzoate Metabolism	order.Synergistales	0.0175988	0.0492769	0.721071	922	0.960044
metab_100006108	phenylacetylcarnitine		Peptide	Acetylated Peptides	genus.Butyrivibrio	0.00504194	0.0141187	0.721093	922	0.960044
metab_100008994	1-stearoyl-2-linoleoyl-GPI (18:0/18:2)		Lipid	Phosphatidylinositol (PI)	family.Pseudomonadaceae	0.00877709	0.0245781	0.721094	922	0.960044
metab_100010940	diacylglycerol (16:1/18:2 [2], 16:0/18:3 [1])*		Lipid	Diacylglycerol	Species.luti	-0.00838623	0.023481	0.721065	922	0.960044
metab_100020211	3-hydroxybutyroylglycine**		Lipid	Fatty Acid Metabolism (Acyl Glycine)	Species.anginosus	-0.0155346	0.043499	0.721083	922	0.960044
metab_100020261	glutamine conjugate of C6H10O2 (1)*		Partially Characterized Molecules	Partially Characterized Molecules	Species.massiliensis.4	0.00621276	0.0173973	0.721094	922	0.960044
metab_100022127	tetrahydrocortisone glucuronide (5)		Lipid	Corticosteroids	family.Erysipelotrichaceae	0.00312972	0.0087632	0.721069	922	0.960044
metab_1143	butyrate/isobutyrate (4:0)		Lipid	Short Chain Fatty Acid	genus.Streptococcus	0.0018314	0.00512783	0.721065	922	0.960044
metab_566	valine		Amino Acid	Leucine, Isoleucine and Valine Metabolism	family.Selenomonadaceae	0.00334635	0.00937041	0.721088	922	0.960044
metab_999911381	X - 11381		NA	NA	genus.Dialister	-0.00210766	0.0059019	0.72109	922	0.960044
metab_999915486	X - 15486		NA	NA	order.DTU014	-0.0126325	0.0353733	0.721086	922	0.960044
metab_999917685	X - 17685		NA	NA	genus.Anaerofustis	0.017803	0.0498487	0.721072	922	0.960044
metab_999923787	X - 23787		NA	NA	genus..Eubacterium..hallii.group	0.00533916	0.0149494	0.721065	922	0.960044
metab_100001755	4-vinylphenol sulfate		Xenobiotics	Benzoate Metabolism	phylum.Euryarchaeota	-0.0135575	0.0379651	0.721098	922	0.960046
metab_100000014	hippurate		Xenobiotics	Benzoate Metabolism	genus.Dorea	-0.00664647	0.0186133	0.721115	922	0.960047
metab_100000039	methionine sulfoxide		Amino Acid	Methionine, Cysteine, SAM and Taurine Metabolism	genus.Lachnospiraceae.UCG.007	0.00492948	0.0138076	0.721169	922	0.960047
metab_100000406	ribitol		Carbohydrate	Pentose Metabolism	Species.intestinalis	0.00178637	0.00500245	0.721102	922	0.960047
metab_100000711	4-acetylphenol sulfate		Xenobiotics	Benzoate Metabolism	genus.Ruminiclostridium	-0.0113454	0.0317828	0.721202	922	0.960047
metab_100000773	3-hydroxyoctanoate		Lipid	Fatty Acid, Monohydroxy	family.Christensenellaceae	0.00357821	0.0100214	0.721135	922	0.960047
metab_100001208	1-methyl-4-imidazoleacetate		Amino Acid	Histidine Metabolism	genus.Erysipelotrichaceae.UCG.003	0.00224204	0.00627969	0.721154	922	0.960047
metab_100001279	hyocholate		Lipid	Secondary Bile Acid Metabolism	Species.ihumii	-0.0104894	0.0293815	0.72117	922	0.960047
metab_100001359	aconitate [cis or trans]		Energy	TCA Cycle	genus.Adlercreutzia	0.00229127	0.00641722	0.721139	922	0.960047
metab_100001404	indolebutyrate		Amino Acid	Tryptophan Metabolism	genus.Eubacterium	-0.00857336	0.0240158	0.721185	922	0.960047
metab_100001413	N4-acetylcytidine		Nucleotide	Pyrimidine Metabolism, Cytidine containing	family.Selenomonadaceae	-0.00438661	0.0122874	0.721175	922	0.960047
metab_100001624	3-(3-hydroxyphenyl)propionate		Xenobiotics	Benzoate Metabolism	genus.Tyzzerella	0.00815376	0.0228369	0.721144	922	0.960047
metab_100001654	1-arachidonoyl-GPI (20:4)*		Lipid	Lysophospholipid	family.Victivallaceae	0.00764108	0.0214053	0.721198	922	0.960047
metab_100001731	indoleacetylglutamine		Amino Acid	Tryptophan Metabolism	genus.GCA.900066575	-0.00530194	0.0148495	0.721142	922	0.960047
metab_100001925	cyclo(leu-pro)		Peptide	Dipeptide	order.Erysipelotrichales	0.00670738	0.0187889	0.721187	922	0.960047
metab_100001951	bilirubin (E,Z or Z,E)*		Cofactors and Vitamins	Hemoglobin and Porphyrin Metabolism	genus.Dielma	0.0149112	0.041761	0.721132	922	0.960047
metab_100002122	3-hydroxyhippurate		Xenobiotics	Benzoate Metabolism	genus.Veillonella	0.0100667	0.0281981	0.721176	922	0.960047
metab_100002185	indole-3-carboxylate		Amino Acid	Tryptophan Metabolism	genus.Enterococcus	-0.00334393	0.00936459	0.721115	922	0.960047
metab_100002544	4-hydroxyglutamate		Amino Acid	Glutamate Metabolism	Species.copri	-0.00382238	0.0107078	0.721198	922	0.960047
metab_100002749	S-methylcysteine		Amino Acid	Methionine, Cysteine, SAM and Taurine Metabolism	Species.edouardi	-0.00275871	0.00772732	0.721171	922	0.960047
metab_100003169	isoleucylglycine		Peptide	Dipeptide	phylum.Euryarchaeota	0.00427044	0.0119619	0.721174	922	0.960047
metab_100003892	lanthionine		Amino Acid	Methionine, Cysteine, SAM and Taurine Metabolism	genus.Negativibacillus	-0.00347473	0.00973081	0.721113	922	0.960047
metab_100004046	N-acetylcarnosine		Amino Acid	Histidine Metabolism	Species.plautii	-0.00384842	0.0107789	0.721152	922	0.960047
metab_100004083	glycohyocholate		Lipid	Secondary Bile Acid Metabolism	genus.Slackia	-0.00712621	0.0199633	0.721202	922	0.960047
metab_100005418	17alpha-hydroxypregnanolone glucuronide		Lipid	Pregnenolone Steroids	Species.lenta	-0.00570256	0.0159713	0.721138	922	0.960047
metab_100006171	eugenol sulfate		Xenobiotics	Food Component/Plant	class.Negativicutes	-0.00671037	0.0187961	0.72117	922	0.960047
metab_100006190	2-acetamidophenol sulfate		Xenobiotics	Food Component/Plant	Species.massiliensis.1	-0.00491963	0.0137812	0.72119	922	0.960047
metab_100006262	4-methoxyphenol sulfate		Amino Acid	Tyrosine Metabolism	Species.distasonis	0.00402789	0.0112828	0.721182	922	0.960047
metab_100006314	sphingomyelin (d17:1/16:0, d18:1/15:0, d16:1/17:0)*		Lipid	Sphingomyelins	genus.UCG.007	-0.00446079	0.0124937	0.721144	922	0.960047
metab_100015638	2-hydroxynervonate*		Lipid	Fatty Acid, Monohydroxy	genus.Lachnoclostridium	-0.00375017	0.0105047	0.721177	922	0.960047
metab_100015835	cerotoylcarnitine (C26)*		Lipid	Fatty Acid Metabolism (Acyl Carnitine, Long Chain Saturated)	Species.vadensis	0.0127673	0.0357648	0.721192	922	0.960047
metab_100020497	sulfate of piperine metabolite C16H19NO3 (3)*		Xenobiotics	Food Component/Plant	genus.Limosilactobacillus	-0.0108409	0.03036	0.721117	922	0.960047
metab_100021100	tetradecadienedioate (C14:2-DC)*		Lipid	Fatty Acid, Dicarboxylate	Species.dispar	0.00728764	0.0204099	0.721129	922	0.960047
metab_100021707	3-bromo-5-chloro-2,6-dihydroxybenzoic acid*		Xenobiotics	Chemical	Species.fastidiosa	-0.0181271	0.0507723	0.721156	922	0.960047
metab_1002	allantoin		Nucleotide	Purine Metabolism, (Hypo)Xanthine/Inosine containing	genus.Fenollaria	-0.00556982	0.0156016	0.721174	922	0.960047
metab_1239	2-hydroxystearate		Lipid	Fatty Acid, Monohydroxy	Species.disporicum	0.00378016	0.0105895	0.721198	922	0.960047
metab_192	N-acetylputrescine		Amino Acid	Polyamine Metabolism	genus.Erysipelotrichaceae.UCG.003	0.00214939	0.00601976	0.721135	922	0.960047
metab_363	myo-inositol		Lipid	Inositol Metabolism	Species.senegalensis	0.0045449	0.0127289	0.721137	922	0.960047
metab_439	stearate (18:0)		Lipid	Long Chain Saturated Fatty Acid	genus.Pseudomonas	0.00703093	0.0196938	0.721167	922	0.960047
metab_445	orotate		Nucleotide	Pyrimidine Metabolism, Orotate containing	Species.johnsonii	-0.00546346	0.0153049	0.721195	922	0.960047
metab_504	serotonin		Amino Acid	Tryptophan Metabolism	Species.vulgatus	0.00388251	0.0108747	0.72116	922	0.960047
metab_923	dihydroorotate		Nucleotide	Pyrimidine Metabolism, Orotate containing	class.Alphaproteobacteria	-0.00365172	0.0102289	0.721178	922	0.960047
metab_999910458	X - 10458		NA	NA	Species.fragilis	0.00274574	0.00769177	0.721198	922	0.960047
metab_999911299	X - 11299		NA	NA	genus.Lachnospira	0.00727195	0.0203654	0.721122	922	0.960047
metab_999912112	X - 12112		NA	NA	genus.UCG.005	-0.00700282	0.0196128	0.721136	922	0.960047
metab_999912117	X - 12117		NA	NA	genus.Coriobacteriaceae.UCG.002	0.0111185	0.0311402	0.721141	922	0.960047
metab_999915486	X - 15486		NA	NA	order.Acholeplasmatales	-0.0073338	0.020541	0.721152	922	0.960047
metab_999919438	X - 19438		NA	NA	family..Eubacterium..coprostanoligenes.group	0.00425656	0.0119217	0.721145	922	0.960047
metab_999921441	X - 21441		NA	NA	family.Peptococcaceae	0.00499853	0.0140002	0.721152	922	0.960047
metab_999923680	X - 23680		NA	NA	class.Lentisphaeria	-0.0100583	0.0281756	0.721187	922	0.960047
metab_999924475	X - 24475		NA	NA	genus.Dorea	-0.00884945	0.0247855	0.721146	922	0.960047
metab_100009014	1-(1-enyl-palmitoyl)-2-arachidonoyl-GPC (P-16:0/20:4)*		Lipid	Plasmalogen	genus.Lachnospiraceae.NK4B4.group	-0.00475761	0.0133282	0.721208	922	0.960048
metab_100021162	palmitoyl-sphingosine-phosphoethanolamine (d18:1/16:0)		Lipid	Ceramide PEs	genus.Pseudomonas	0.00445806	0.012489	0.721208	922	0.960048
metab_999924811	X - 24811		NA	NA	Species.inulinivorans	0.0036902	0.0103381	0.721213	922	0.960053
metab_100000036	3-methyl-2-oxovalerate		Amino Acid	Leucine, Isoleucine and Valine Metabolism	order.Gastranaerophilales	-0.00257743	0.00722156	0.721246	922	0.960054
metab_100000263	imidazole lactate		Amino Acid	Histidine Metabolism	genus.Shuttleworthia	-0.00311541	0.00872862	0.721237	922	0.960054
metab_100001456	7-methylguanine		Nucleotide	Purine Metabolism, Guanine containing	order.Flavobacteriales	0.00496034	0.0138981	0.721245	922	0.960054
metab_100001755	4-vinylphenol sulfate		Xenobiotics	Benzoate Metabolism	genus.Anaerosporobacter	-0.0171405	0.0480241	0.721241	922	0.960054
metab_100004054	margaroylcarnitine (C17)*		Lipid	Fatty Acid Metabolism (Acyl Carnitine, Long Chain Saturated)	genus.Papillibacter	-0.00850197	0.0238194	0.721225	922	0.960054
metab_100008915	1-palmitoyl-2-docosahexaenoyl-GPC (16:0/22:6)		Lipid	Phosphatidylcholine (PC)	family.Monoglobaceae	-0.00283367	0.00793929	0.721238	922	0.960054
metab_100009005	1-(1-enyl-palmitoyl)-2-oleoyl-GPE (P-16:0/18:1)*		Lipid	Plasmalogen	genus.Agathobacter	0.00331603	0.00929087	0.721242	922	0.960054
metab_100015641	N-oleoylserine		Lipid	Endocannabinoid	Species.atypica	-0.00670885	0.0187956	0.721223	922	0.960054
metab_100015752	glycosyl-N-(2-hydroxynervonoyl)-sphingosine (d18:1/24:1(2OH))*		Lipid	Hexosylceramides (HCER)	genus.Fenollaria	-0.0106741	0.0299054	0.72123	922	0.960054
metab_100019968	lyxonate		Carbohydrate	Pentose Metabolism	genus.Tyzzerella	-0.00320782	0.00898693	0.72122	922	0.960054
metab_100020217	N,N,N-trimethyl-alanylproline betaine (TMAP)		Amino Acid	Urea cycle; Arginine and Proline Metabolism	genus.Catenibacillus	-0.00616267	0.0172658	0.721229	922	0.960054
metab_234	aspartate		Amino Acid	Alanine and Aspartate Metabolism	genus..Eubacterium..eligens.group	0.0020113	0.00563514	0.721236	922	0.960054
metab_999911483	X - 11483		NA	NA	Species.longoviformis	-0.0233	0.0652793	0.721231	922	0.960054
metab_999912112	X - 12112		NA	NA	genus.Lachnospira	0.00623453	0.0174674	0.721234	922	0.960054
metab_999921319	X - 21319		NA	NA	Species.wadsworthensis	0.00398888	0.0111759	0.721237	922	0.960054
metab_100006092	tyramine O-sulfate		Amino Acid	Tyrosine Metabolism	class.Lentisphaeria	0.0142555	0.039942	0.721248	922	0.960055
metab_100001417	phenylacetylglutamine		Peptide	Acetylated Peptides	family.Barnesiellaceae	0.00413531	0.0115867	0.721251	922	0.960056
metab_999912906	X - 12906		NA	NA	order.Coriobacteriales	0.00266433	0.00746541	0.721259	922	0.960064
metab_100001757	thymol sulfate		Xenobiotics	Food Component/Plant	family.Synergistaceae	0.0242738	0.0680186	0.721274	922	0.960067
metab_100002070	2-hydroxyglutarate		Lipid	Fatty Acid, Dicarboxylate	genus.Dorea	0.0035454	0.00993445	0.721267	922	0.960067
metab_100008916	1-stearoyl-2-docosahexaenoyl-GPC (18:0/22:6)		Lipid	Phosphatidylcholine (PC)	genus..Eubacterium..ruminantium.group	-0.0019797	0.00554745	0.721276	922	0.960067
metab_100009406	palmitoleoylcarnitine (C16:1)*		Lipid	Fatty Acid Metabolism (Acyl Carnitine, Monounsaturated)	genus.Olsenella	0.0054097	0.0151583	0.721266	922	0.960067
metab_100021467	pentose acid*		Partially Characterized Molecules	Partially Characterized Molecules	phylum.Proteobacteria	0.00508395	0.014246	0.721274	922	0.960067
metab_112	3-hydroxy-3-methylglutarate		Lipid	Mevalonate Metabolism	genus.Lachnospiraceae.UCG.001	0.00278751	0.00781085	0.721269	922	0.960067
metab_999912830	X - 12830		NA	NA	genus.Lachnospiraceae.UCG.004	0.00546979	0.015327	0.721272	922	0.960067
metab_100001461	1-stearoyl-GPE (18:0)		Lipid	Lysophospholipid	order.Coriobacteriales	0.00295235	0.00827314	0.721281	922	0.960069
metab_100001577	N-acetylcitrulline		Amino Acid	Urea cycle; Arginine and Proline Metabolism	genus.Oxalobacter	-0.00790722	0.0221578	0.721282	922	0.960069
metab_100000706	alpha-hydroxyisocaproate		Amino Acid	Leucine, Isoleucine and Valine Metabolism	Species.evryensis	0.00784982	0.0219984	0.7213	922	0.960072
metab_100001571	1-arachidonoyl-GPE (20:4n6)*		Lipid	Lysophospholipid	genus.Streptococcus	0.002093	0.00586528	0.721292	922	0.960072
metab_100002873	1-lignoceroyl-GPC (24:0)		Lipid	Lysophospholipid	genus.Anaerosporobacter	0.00656834	0.0184074	0.721302	922	0.960072
metab_100004634	3-methoxytyramine sulfate		Amino Acid	Tyrosine Metabolism	genus.Anaerosporobacter	0.00600664	0.0168332	0.721301	922	0.960072
metab_100006435	N-acetylglucosamine/N-acetylgalactosamine		Carbohydrate	Aminosugar Metabolism	family.Eggerthellaceae	-0.00209338	0.00586645	0.721297	922	0.960072
metab_100010937	oleoyl-arachidonoyl-glycerol (18:1/20:4) [2]*		Lipid	Diacylglycerol	Species.timonensis	0.0141729	0.0397171	0.721292	922	0.960072
metab_100015620	lactosyl-N-nervonoyl-sphingosine (d18:1/24:1)*		Lipid	Lactosylceramides (LCER)	genus.GCA.900066575	0.0029803	0.00835169	0.721289	922	0.960072
metab_254	3-hydroxybutyrate (BHBA)		Lipid	Ketone Bodies	Species.muciniphila	0.00432165	0.0121111	0.721302	922	0.960072
metab_466	phytanate		Xenobiotics	Food Component/Plant	genus.Pseudomonas	0.0112542	0.0315373	0.721286	922	0.960072
metab_100001254	N-acetyltryptophan		Amino Acid	Tryptophan Metabolism	Species.fermentans	-0.00351958	0.00986367	0.721309	922	0.960073
metab_100015840	dihomo-linolenoylcarnitine (C20:3n3 or 6)*		Lipid	Fatty Acid Metabolism (Acyl Carnitine, Polyunsaturated)	genus.Weissella	0.00761624	0.0213444	0.721307	922	0.960073
metab_1094	thyroxine		Amino Acid	Tyrosine Metabolism	Species.clarus	-0.00291117	0.00815857	0.721309	922	0.960073
metab_100006105	4-methylguaiacol sulfate		Xenobiotics	Benzoate Metabolism	Species.justesenii	0.0276331	0.0774435	0.721314	922	0.960074
metab_100020214	glyco-beta-muricholate**		Lipid	Primary Bile Acid Metabolism	genus.Hafnia.Obesumbacterium	0.0155246	0.0435087	0.721314	922	0.960074
metab_100000963	homocitrulline		Amino Acid	Urea cycle; Arginine and Proline Metabolism	genus.Intestinimonas	0.00348345	0.00976279	0.72132	922	0.960078
metab_100000781	hexanoylcarnitine (C6)		Lipid	Fatty Acid Metabolism (Acyl Carnitine, Medium Chain)	order.Enterobacterales	0.00232787	0.00652427	0.721325	922	0.96008
metab_100002761	androsterone glucuronide		Lipid	Androgenic Steroids	Species.excrementihominis	-0.00645863	0.0181014	0.721324	922	0.96008
metab_100000626	sphingosine 1-phosphate		Lipid	Sphingosines	Species.justesenii	-0.00990202	0.0277527	0.72133	922	0.960083
metab_999912740	X - 12740		NA	NA	genus.Bifidobacterium	0.0076193	0.021355	0.721332	922	0.960083
metab_999918887	X - 18887		NA	NA	family.Defluviitaleaceae	0.00400155	0.0112154	0.721334	922	0.960083
metab_100000998	citramalate		Amino Acid	Glutamate Metabolism	genus.Catenisphaera	-0.00602939	0.0168992	0.721337	922	0.960085
metab_241	phenylpyruvate		Amino Acid	Phenylalanine Metabolism	order.Gastranaerophilales	-0.00265898	0.00745268	0.72134	922	0.960086
metab_100001425	5,6-dihydrouridine		Nucleotide	Pyrimidine Metabolism, Uracil containing	class.Lentisphaeria	0.00423787	0.0118782	0.721343	922	0.960088
metab_100000014	hippurate		Xenobiotics	Benzoate Metabolism	genus.Dialister	-0.00333005	0.00933423	0.721359	922	0.960093
metab_100000665	docosahexaenoate (DHA; 22:6n3)		Lipid	Long Chain Polyunsaturated Fatty Acid (n3 and n6)	genus.Alloprevotella	-0.00496234	0.0139103	0.721372	922	0.960093
metab_100000706	alpha-hydroxyisocaproate		Amino Acid	Leucine, Isoleucine and Valine Metabolism	genus.Rothia	-0.00918894	0.0257579	0.721369	922	0.960093
metab_100000961	homoarginine		Amino Acid	Urea cycle; Arginine and Proline Metabolism	Species.atypica	-0.0090366	0.02533	0.72136	922	0.960093
metab_100009162	1-(1-enyl-palmitoyl)-2-palmitoyl-GPC (P-16:0/16:0)*		Lipid	Plasmalogen	genus.Lachnospiraceae.NK4B4.group	-0.00600955	0.0168451	0.721362	922	0.960093
metab_100020361	3-amino-2-piperidone		Amino Acid	Urea cycle; Arginine and Proline Metabolism	Species.longoviformis	0.00878144	0.0246141	0.721353	922	0.960093
metab_100020425	1-carboxyethylleucine	N-lactoyl leucine	Amino Acid	Leucine, Isoleucine and Valine Metabolism	order.Monoglobales	0.00373759	0.0104766	0.721359	922	0.960093
metab_100020851	3-ethylcatechol sulfate (1)		Xenobiotics	Food Component/Plant	genus.Adlercreutzia	-0.00655112	0.0183637	0.721369	922	0.960093
metab_1537	1-palmitoyl-2-linoleoyl-GPC (16:0/18:2)		Lipid	Phosphatidylcholine (PC)	Species.pamelaeae	-0.0043185	0.0121053	0.721368	922	0.960093
metab_179	9,10-DiHOME		Lipid	Fatty Acid, Dihydroxy	genus.Atopobium	0.0122921	0.0344568	0.721371	922	0.960093
metab_535	uridine		Nucleotide	Pyrimidine Metabolism, Uracil containing	Species.vulgatus	-0.00113585	0.00318397	0.72137	922	0.960093
metab_536	2'-deoxyuridine		Nucleotide	Pyrimidine Metabolism, Uracil containing	genus.UCG.003	0.00198136	0.00555406	0.72137	922	0.960093
metab_100000015	xanthurenate		Amino Acid	Tryptophan Metabolism	genus.Bifidobacterium	0.00233543	0.00654717	0.721395	922	0.960096
metab_100000626	sphingosine 1-phosphate		Lipid	Sphingosines	order.Peptococcales	0.0027306	0.0076571	0.721468	922	0.960096
metab_100000882	3-hydroxymyristate		Lipid	Fatty Acid, Monohydroxy	genus.Anaerostipes	0.00556689	0.0156098	0.721456	922	0.960096
metab_100001267	piperine		Xenobiotics	Food Component/Plant	Species.parasanguinis	-0.0218189	0.0611771	0.721437	922	0.960096
metab_100001405	1-methylxanthine		Xenobiotics	Xanthine Metabolism	genus.Akkermansia	0.00482748	0.0135344	0.721414	922	0.960096
metab_100001412	N2,N2-dimethylguanosine		Nucleotide	Purine Metabolism, Guanine containing	genus.Erysipelatoclostridium	-0.00239474	0.00671534	0.72147	922	0.960096
metab_100001468	N1-Methyl-2-pyridone-5-carboxamide		Cofactors and Vitamins	Nicotinate and Nicotinamide Metabolism	Species.inops	-0.00283726	0.00795526	0.721437	922	0.960096
metab_100001579	2-hydroxypalmitate		Lipid	Fatty Acid, Monohydroxy	genus.Colidextribacter	0.00230243	0.00645619	0.721459	922	0.960096
metab_100001668	1-ribosyl-imidazoleacetate*		Amino Acid	Histidine Metabolism	genus.Monoglobus	0.00400206	0.0112222	0.72146	922	0.960096
metab_100001757	thymol sulfate		Xenobiotics	Food Component/Plant	Species.massiliensis.9	-0.0313487	0.0879074	0.721468	922	0.960096
metab_100001777	1-oleoyl-GPI (18:1)		Lipid	Lysophospholipid	genus.Fournierella	0.0046465	0.0130268	0.721411	922	0.960096
metab_100001806	o-cresol sulfate		Xenobiotics	Benzoate Metabolism	phylum.Proteobacteria	-0.00726272	0.02036	0.72139	922	0.960096
metab_100001806	o-cresol sulfate		Xenobiotics	Benzoate Metabolism	genus.Alloscardovia	0.0271457	0.0761123	0.721436	922	0.960096
metab_100002749	S-methylcysteine		Amino Acid	Methionine, Cysteine, SAM and Taurine Metabolism	order.Clostridia.vadinBB60.group	0.00418329	0.0117291	0.721431	922	0.960096
metab_100003415	N6-methyllysine		Amino Acid	Lysine Metabolism	genus.Holdemania	0.00903886	0.0253414	0.721413	922	0.960096
metab_100004227	2-aminooctanoate		Lipid	Fatty Acid, Amino	Species.stercoris.1	-0.00379345	0.010637	0.721456	922	0.960096
metab_100006282	umbelliferone sulfate		Xenobiotics	Food Component/Plant	order.Christensenellales	-0.00793575	0.0222478	0.721402	922	0.960096
metab_100006435	N-acetylglucosamine/N-acetylgalactosamine		Carbohydrate	Aminosugar Metabolism	genus.Granulicatella	0.00712179	0.0199679	0.721429	922	0.960096
metab_100006614	adipoylcarnitine (C6-DC)		Lipid	Fatty Acid Metabolism (Acyl Carnitine, Dicarboxylate)	genus.CAG.352	0.00260055	0.00729158	0.721437	922	0.960096
metab_100009026	behenoyl dihydrosphingomyelin (d18:0/22:0)*		Lipid	Dihydrosphingomyelins	Species.massiliensis.1	0.00243734	0.00683246	0.721379	922	0.960096
metab_100009026	behenoyl dihydrosphingomyelin (d18:0/22:0)*		Lipid	Dihydrosphingomyelins	Species.ihumii	0.00742589	0.020822	0.721449	922	0.960096
metab_100009038	myristoyl dihydrosphingomyelin (d18:0/14:0)*		Lipid	Dihydrosphingomyelins	genus.Eubacterium	0.00723807	0.0202949	0.721442	922	0.960096
metab_100009131	1-linoleoyl-2-arachidonoyl-GPC (18:2/20:4n6)*		Lipid	Phosphatidylcholine (PC)	Species.hydrogenotrophica	0.00543538	0.0152412	0.721458	922	0.960096
metab_100009162	1-(1-enyl-palmitoyl)-2-palmitoyl-GPC (P-16:0/16:0)*		Lipid	Plasmalogen	Species.pamelaeae	-0.00752249	0.0210879	0.721385	922	0.960096
metab_100015681	palmitoleoyl-arachidonoyl-glycerol (16:1/20:4) [2]*		Lipid	Diacylglycerol	Species.intestinalis.2	-0.00758818	0.0212786	0.721468	922	0.960096
metab_100015966	carotene diol (1)		Cofactors and Vitamins	Vitamin A Metabolism	genus.Lachnospiraceae.UCG.004	-0.00311705	0.00873921	0.721421	922	0.960096
metab_100019975	hexadecenedioate (C16:1-DC)*		Lipid	Fatty Acid, Dicarboxylate	Species.fastidiosa	0.0168322	0.0471951	0.721437	922	0.960096
metab_100020215	N-methylhydroxyproline**		Amino Acid	Urea cycle; Arginine and Proline Metabolism	genus.Papillibacter	-0.0226209	0.0634205	0.721415	922	0.960096
metab_100020414	6-bromotryptophan		Amino Acid	Tryptophan Metabolism	genus.Family.XIII.UCG.001	-0.00225963	0.00633559	0.721433	922	0.960096
metab_100020478	dodecadienoate (12:2)*		Lipid	Fatty Acid, Dicarboxylate	order.Acidaminococcales	-0.00257058	0.00720839	0.721468	922	0.960096
metab_100020496	sulfate of piperine metabolite C16H19NO3 (2)*		Xenobiotics	Food Component/Plant	phylum.Bacteroidota	-0.0107458	0.030133	0.721466	922	0.960096
metab_100021141	3-hydroxydecanoylcarnitine		Lipid	Fatty Acid Metabolism (Acyl Carnitine, Hydroxy)	family.Marinifilaceae	0.00377782	0.0105926	0.72144	922	0.960096
metab_100021530	S-carboxyethylcysteine		Amino Acid	Methionine, Cysteine, SAM and Taurine Metabolism	genus.Christensenella	-0.00981648	0.0275245	0.721442	922	0.960096
metab_100021711	decadienedioic acid (C10:2-DC)**		Lipid	Fatty Acid, Dicarboxylate	genus.Faecalicoccus	0.0199766	0.0560183	0.721469	922	0.960096
metab_1113	4-acetamidobutanoate		Amino Acid	Polyamine Metabolism	genus.Oxalobacter	-0.00468234	0.0131298	0.721462	922	0.960096
metab_1258	anthranilate		Amino Acid	Tryptophan Metabolism	family.Streptococcaceae	-0.00211992	0.00594449	0.721461	922	0.960096
metab_1668	taurodeoxycholate		Lipid	Secondary Bile Acid Metabolism	genus.Veillonella	0.009257	0.0259583	0.721468	922	0.960096
metab_999911381	X - 11381		NA	NA	family.Erysipelatoclostridiaceae	-0.00307727	0.00862936	0.721472	922	0.960096
metab_999912851	X - 12851		NA	NA	genus.Erysipelotrichaceae.UCG.003	0.0060546	0.0169746	0.721412	922	0.960096
metab_999918886	X - 18886		NA	NA	genus.Tuzzerella	0.00426955	0.0119706	0.721425	922	0.960096
metab_999918922	X - 18922		NA	NA	Species.ndongoniae	-0.00834427	0.023394	0.721413	922	0.960096
metab_999922162	X - 22162		NA	NA	family.Muribaculaceae	0.00269461	0.00755426	0.721401	922	0.960096
metab_999923593	X - 23593		NA	NA	family.Bifidobacteriaceae	-0.00217085	0.00608754	0.721472	922	0.960096
metab_999923659	X - 23659		NA	NA	order.Methanobacteriales	-0.00684417	0.0191872	0.721397	922	0.960096
metab_999924556	X - 24556		NA	NA	Species.massiliensis.4	0.00586201	0.0164337	0.721396	922	0.960096
metab_999924947	X - 24947		NA	NA	Species.intestinalis	0.00412632	0.0115683	0.721407	922	0.960096
metab_999925810	X - 25810		NA	NA	Species.excrementihominis	-0.00401535	0.0112568	0.721397	922	0.960096
metab_100000846	erythritol		Xenobiotics	Food Component/Plant	order.Burkholderiales	0.00272722	0.00764794	0.721479	922	0.9601
metab_999921319	X - 21319		NA	NA	family.Rikenellaceae	0.00453182	0.0127086	0.721479	922	0.9601
metab_100001570	1-linoleoyl-GPE (18:2)*		Lipid	Lysophospholipid	Species.hydrogenotrophica	0.0066088	0.0185332	0.721482	922	0.9601
metab_100001335	eicosenoate (20:1)		Lipid	Long Chain Monounsaturated Fatty Acid	genus.Succiniclasticum	-0.00649324	0.0182099	0.721493	922	0.960107
metab_100005850	3-methylglutarylcarnitine (2)		Amino Acid	Leucine, Isoleucine and Valine Metabolism	genus.Oxalobacter	0.00695495	0.0195046	0.721491	922	0.960107
metab_100009042	5-hydroxyindole sulfate		Amino Acid	Tryptophan Metabolism	Species.equolifaciens	0.00640962	0.0179754	0.721493	922	0.960107
metab_100000672	1-myristoyl-2-palmitoyl-GPC (14:0/16:0)		Lipid	Phosphatidylcholine (PC)	genus.Lachnospira	-0.00319256	0.00895389	0.721509	922	0.960113
metab_100004318	indolin-2-one		Xenobiotics	Food Component/Plant	Species.mutans	-0.00601927	0.0168815	0.721505	922	0.960113
metab_100015623	lactosyl-N-behenoyl-sphingosine (d18:1/22:0)*		Lipid	Lactosylceramides (LCER)	genus.Lachnospiraceae.UCG.001	-0.0022185	0.00622214	0.721514	922	0.960113
metab_100019801	3-hydroxyoleoylcarnitine		Lipid	Fatty Acid Metabolism (Acyl Carnitine, Hydroxy)	genus.Pygmaiobacter	-0.00886532	0.024864	0.721512	922	0.960113
metab_100020014	glucuronide of C10H18O2 (7)*		Partially Characterized Molecules	Partially Characterized Molecules	genus.Paludicola	0.0066903	0.018763	0.7215	922	0.960113
metab_100021707	3-bromo-5-chloro-2,6-dihydroxybenzoic acid*		Xenobiotics	Chemical	Species.scindens	0.0169705	0.0475958	0.72151	922	0.960113
metab_100022013	tetrahydrocortisol glucuronide		Lipid	Corticosteroids	Species.bacterium.1	-0.00235702	0.00661061	0.721513	922	0.960113
metab_999917438	X - 17438		NA	NA	family.Anaerovoracaceae	-0.00742464	0.020823	0.721506	922	0.960113
metab_100001580	docosapentaenoate (n6 DPA; 22:5n6)		Lipid	Long Chain Polyunsaturated Fatty Acid (n3 and n6)	Species.muciniphila	-0.00353876	0.00992527	0.721521	922	0.960116
metab_100006644	taurodeoxycholic acid 3-sulfate		Lipid	Secondary Bile Acid Metabolism	Species.parainfluenzae	-0.0112311	0.0315	0.721519	922	0.960116
metab_100015788	sphingomyelin (d18:2/18:1)*		Lipid	Sphingomyelins	genus..Eubacterium..ventriosum.group	0.00260856	0.00731644	0.721526	922	0.960118
metab_100020414	6-bromotryptophan		Amino Acid	Tryptophan Metabolism	genus.Fournierella	-0.00295061	0.00827584	0.721526	922	0.960118
metab_100001211	sebacate (C10-DC)		Lipid	Fatty Acid, Dicarboxylate	Species.callidus	-0.00344031	0.00964965	0.721534	922	0.960124
metab_1114	3-aminoisobutyrate		Nucleotide	Pyrimidine Metabolism, Thymine containing	genus.Lachnospiraceae.NK4A136.group	0.00346818	0.00972782	0.721535	922	0.960124
metab_100021000	hydroxypalmitoyl sphingomyelin (d18:1/16:0(OH))**		Lipid	Sphingomyelins	Species.salyersiae	0.00387439	0.0108675	0.721543	922	0.960132
metab_100020546	N2-acetyl,N6-methyllysine		Amino Acid	Lysine Metabolism	Species.wadsworthensis	0.00733233	0.020568	0.721557	922	0.960135
metab_111	3-hydroxyisobutyrate		Amino Acid	Leucine, Isoleucine and Valine Metabolism	genus.Sanguibacteroides	0.0122343	0.0343179	0.721552	922	0.960135
metab_999912117	X - 12117		NA	NA	family.Selenomonadaceae	0.00568486	0.0159467	0.721557	922	0.960135
metab_999912822	X - 12822		NA	NA	Species.ovatus	0.00366111	0.0102699	0.721558	922	0.960135
metab_999921339	X - 21339		NA	NA	genus..Eubacterium..eligens.group	0.00337146	0.00945721	0.721554	922	0.960135
metab_999925810	X - 25810		NA	NA	genus.Christensenella	0.00627486	0.0176017	0.721557	922	0.960135
metab_100020360	8-methoxykynurenate		Amino Acid	Tryptophan Metabolism	family.Coriobacteriaceae	-0.00340765	0.00955904	0.721562	922	0.960139
metab_100021991	3-hydroxyoctanoylcarnitine (2)		Lipid	Fatty Acid Metabolism (Acyl Carnitine, Hydroxy)	Species.filiformis	-0.00620897	0.0174178	0.72157	922	0.960147
metab_100001197	10-undecenoate (11:1n1)		Lipid	Medium Chain Fatty Acid	family.Hungateiclostridiaceae	-0.0085831	0.024078	0.721573	922	0.960147
metab_100001868	4-allylphenol sulfate		Xenobiotics	Food Component/Plant	genus.Faecalitalea	0.0129372	0.0362938	0.721582	922	0.96015
metab_100016069	5-dodecenoylcarnitine (C12:1)		Lipid	Fatty Acid Metabolism (Acyl Carnitine, Monounsaturated)	Species.vulgatus	0.00354245	0.00993803	0.721585	922	0.96015
metab_100020578	4-allylcatechol sulfate		Xenobiotics	Benzoate Metabolism	order.Lactobacillales	0.00623778	0.0174993	0.721582	922	0.96015
metab_1528	1-palmitoyl-2-linoleoyl-GPI (16:0/18:2)		Lipid	Phosphatidylinositol (PI)	Species.finegoldii.1	-0.00535503	0.0150231	0.721586	922	0.96015
metab_999912117	X - 12117		NA	NA	genus.Dielma	0.0169695	0.0476067	0.721587	922	0.96015
metab_999912410	X - 12410		NA	NA	family.Erysipelotrichaceae	-0.00398925	0.0111913	0.721582	922	0.96015
metab_100000007	carnitine		Lipid	Carnitine Metabolism	Species.justesenii	-0.00888451	0.0249268	0.721607	922	0.960171
metab_100001412	N2,N2-dimethylguanosine		Nucleotide	Purine Metabolism, Guanine containing	genus.Prevotella_9	0.00147329	0.00413351	0.721606	922	0.960171
metab_100001990	taurocholenate sulfate*		Lipid	Secondary Bile Acid Metabolism	genus.Prevotella_7	0.00560021	0.0157137	0.721633	922	0.960172
metab_100005850	3-methylglutarylcarnitine (2)		Amino Acid	Leucine, Isoleucine and Valine Metabolism	genus.Pygmaiobacter	-0.0122597	0.0343992	0.72163	922	0.960172
metab_100006292	sphingomyelin (d18:1/20:1, d18:2/20:0)*		Lipid	Sphingomyelins	genus.Senegalimassilia	0.0019428	0.00545101	0.721618	922	0.960172
metab_100006369	N-carbamoylalanine		Amino Acid	Alanine and Aspartate Metabolism	Species.putredinis	-0.00266903	0.00748884	0.721625	922	0.960172
metab_100008952	1-palmitoleoylglycerol (16:1)*		Lipid	Monoacylglycerol	Species.tanakaei	-0.0147165	0.0412946	0.721642	922	0.960172
metab_100009329	ascorbic acid 2-sulfate		Cofactors and Vitamins	Ascorbate and Aldarate Metabolism	Species.funiformis	-0.00758127	0.0212718	0.721626	922	0.960172
metab_100015965	ethyl alpha-glucopyranoside		Xenobiotics	Food Component/Plant	class.Lentisphaeria	-0.0179474	0.0503604	0.721641	922	0.960172
metab_100022007	bilirubin degradation product, C17H18N2O4 (3)**		Partially Characterized Molecules	Partially Characterized Molecules	Species.ndongoniae	0.00883143	0.0247786	0.721616	922	0.960172
metab_1023	sarcosine		Amino Acid	Glycine, Serine and Threonine Metabolism	Species.longum	-0.00192236	0.0053941	0.721639	922	0.960172
metab_1143	butyrate/isobutyrate (4:0)		Lipid	Short Chain Fatty Acid	Species.longum	0.0015803	0.00443412	0.721629	922	0.960172
metab_477	pristanate		Lipid	Fatty Acid, Branched	genus.Paludicola	-0.00418822	0.0117519	0.721635	922	0.960172
metab_999912193	X - 12193		NA	NA	Species.wadsworthia	-0.0031103	0.00872736	0.721637	922	0.960172
metab_999912456	X - 12456		NA	NA	order.Clostridia.UCG.014	0.00351879	0.00987344	0.721633	922	0.960172
metab_999924494	X - 24494		NA	NA	order.Rhodospirillales	0.00379709	0.0106536	0.721614	922	0.960172
metab_999925271	X - 25271		NA	NA	order.Bacteroidales	-0.0170251	0.0477715	0.721636	922	0.960172
metab_999925420	X - 25420		NA	NA	Species.minuta	-0.0169102	0.0474494	0.721638	922	0.960172
metab_1239	2-hydroxystearate		Lipid	Fatty Acid, Monohydroxy	Species.caccae	0.0018515	0.0051954	0.721647	922	0.960176
metab_100002613	pantoate		Cofactors and Vitamins	Pantothenate and CoA Metabolism	order.Methanobacteriales	0.0067499	0.018941	0.721652	922	0.960176
metab_100020377	ethyl beta-glucopyranoside		Xenobiotics	Food Component/Plant	Species.shahii	0.00807395	0.0226567	0.721655	922	0.960176
metab_999911852	X - 11852		NA	NA	class.Gammaproteobacteria	-0.00938638	0.0263395	0.721655	922	0.960176
metab_999924241	X - 24241		NA	NA	Species.anaerobia	0.00969435	0.0272033	0.721651	922	0.960176
metab_100001590	isobutyrylglycine		Amino Acid	Leucine, Isoleucine and Valine Metabolism	Species.evryensis	-0.0102286	0.0287035	0.721661	922	0.960179
metab_100002679	gamma-carboxyglutamate		Amino Acid	Glutamate Metabolism	genus.Atopobium	0.00939275	0.0263583	0.721664	922	0.960179
metab_100006005	5alpha-androstan-3alpha,17beta-diol monosulfate (2)		Lipid	Androgenic Steroids	Species.massiliensis.5	-0.0118557	0.0332702	0.721665	922	0.960179
metab_100015971	cortolone glucuronide (1)		Lipid	Corticosteroids	family.Streptococcaceae	0.00243097	0.00682191	0.721665	922	0.960179
metab_999912100	X - 12100		NA	NA	genus.Anaerofustis	0.00572008	0.0160527	0.721677	922	0.960189
metab_999912101	X - 12101		NA	NA	order.Eubacteriales	-0.0080793	0.0226734	0.721675	922	0.960189
metab_100008930	oleate/vaccenate (18:1)		Lipid	Long Chain Monounsaturated Fatty Acid	genus.Leuconostoc	-0.0124757	0.0350126	0.721685	922	0.960196
metab_100015735	ceramide (d18:1/14:0, d16:1/16:0)*		Lipid	Ceramides	genus.UBA1819	0.0027704	0.00777507	0.721687	922	0.960196
metab_100006370	3beta-hydroxy-5-cholestenoate		Lipid	Sterol	genus.Butyrivibrio	-0.00265346	0.00744695	0.72169	922	0.960197
metab_100001662	deoxycarnitine		Lipid	Carnitine Metabolism	Species.intestini	-0.0044675	0.0125384	0.721697	922	0.960202
metab_100006290	sphingomyelin (d18:1/20:0, d16:1/22:0)*		Lipid	Sphingomyelins	family.Enterobacteriaceae	-0.00161622	0.00453607	0.721697	922	0.960202
metab_796	alpha-ketobutyrate		Amino Acid	Methionine, Cysteine, SAM and Taurine Metabolism	genus.Desulfovibrio	-0.00325523	0.00913621	0.7217	922	0.960203
metab_100000802	acetylcarnitine (C2)		Lipid	Fatty Acid Metabolism (Acyl Carnitine, Short Chain)	genus.Butyricicoccus	0.00289	0.00811143	0.72171	922	0.960203
metab_100001294	gamma-glutamylglycine		Peptide	Gamma-glutamyl Amino Acid	Species.funiformis	0.0060465	0.0169714	0.721718	922	0.960203
metab_100002018	5alpha-androstan-3alpha,17beta-diol monosulfate (1)		Lipid	Androgenic Steroids	genus.Howardella	-0.00541025	0.0151855	0.721718	922	0.960203
metab_100003001	1-(1-enyl-stearoyl)-GPE (P-18:0)*		Lipid	Lysoplasmalogen	genus.Monoglobus	-0.00315968	0.00886867	0.721719	922	0.960203
metab_100006262	4-methoxyphenol sulfate		Amino Acid	Tyrosine Metabolism	genus..Ruminococcus..gauvreauii.group	-0.0035304	0.00990892	0.721711	922	0.960203
metab_100006375	3-methoxycatechol sulfate (1)		Xenobiotics	Benzoate Metabolism	genus.Monoglobus	-0.0102445	0.0287543	0.721718	922	0.960203
metab_100009042	5-hydroxyindole sulfate		Amino Acid	Tryptophan Metabolism	genus.Agathobacter	-0.00468731	0.0131563	0.721717	922	0.960203
metab_50	spermidine		Amino Acid	Polyamine Metabolism	family.Hydrogenoanaerobacterium	0.00580908	0.016305	0.721718	922	0.960203
metab_999911478	X - 11478		NA	NA	Species.butyriciproducens	-0.00954808	0.026799	0.721711	922	0.960203
metab_100001126	gamma-glutamylvaline		Peptide	Gamma-glutamyl Amino Acid	Species.edouardi	-0.00245839	0.00690053	0.721729	922	0.960208
metab_100009329	ascorbic acid 2-sulfate		Cofactors and Vitamins	Ascorbate and Aldarate Metabolism	Species.glucerasea	0.00669611	0.0187952	0.721725	922	0.960208
metab_999911372	X - 11372		NA	NA	genus.Citrobacter	-0.0105673	0.0296617	0.721729	922	0.960208
metab_100001211	sebacate (C10-DC)		Lipid	Fatty Acid, Dicarboxylate	family.Peptococcaceae	0.00347863	0.00976466	0.72174	922	0.960212
metab_100001620	glycerophosphoethanolamine		Lipid	Phospholipid Metabolism	class.Bacteroidia	0.00426426	0.0119701	0.721743	922	0.960212
metab_100004329	sphingomyelin (d18:2/16:0, d18:1/16:1)*		Lipid	Sphingomyelins	Species.wadsworthia	-0.00288038	0.00808537	0.721741	922	0.960212
metab_100010936	oleoyl-arachidonoyl-glycerol (18:1/20:4) [1]*		Lipid	Diacylglycerol	family.vadinBE97	-0.0147096	0.0412911	0.721745	922	0.960212
metab_381	2-aminoadipate		Amino Acid	Lysine Metabolism	Species.magna	0.0103158	0.0289571	0.721742	922	0.960212
metab_999923636	X - 23636		NA	NA	genus.Fenollaria	-0.00923751	0.0259297	0.721737	922	0.960212
metab_999925936	X - 25936		NA	NA	Species.massiliensis.2	0.00472145	0.0132537	0.721748	922	0.960214
metab_100001257	N-acetylasparagine		Amino Acid	Alanine and Aspartate Metabolism	Species.delbrueckii	-0.00465433	0.0130663	0.721769	922	0.960215
metab_100001320	erythronate*		Carbohydrate	Aminosugar Metabolism	Species.copri	0.00226704	0.00636416	0.72176	922	0.960215
metab_100001396	7-methylxanthine		Xenobiotics	Xanthine Metabolism	Species.ndongoniae	-0.0152934	0.0429333	0.721766	922	0.960215
metab_100001550	homostachydrine*		Xenobiotics	Food Component/Plant	genus.Haemophilus	-0.00604092	0.0169584	0.72176	922	0.960215
metab_100001594	beta-hydroxyisovaleroylcarnitine		Amino Acid	Leucine, Isoleucine and Valine Metabolism	class.Actinobacteria	0.00196925	0.00552836	0.721769	922	0.960215
metab_100008916	1-stearoyl-2-docosahexaenoyl-GPC (18:0/22:6)		Lipid	Phosphatidylcholine (PC)	Species.coprophilus	-0.00517967	0.0145405	0.721758	922	0.960215
metab_100015723	hexadecasphingosine (d16:1)*		Lipid	Sphingosines	genus.Limosilactobacillus	0.00390048	0.0109499	0.721767	922	0.960215
metab_424	palmitate (16:0)		Lipid	Long Chain Saturated Fatty Acid	Species.caccae.1	0.0119094	0.0334318	0.721752	922	0.960215
metab_999911444	X - 11444		NA	NA	Species.vulgatus	-0.00265747	0.00746045	0.721769	922	0.960215
metab_999924344	X - 24344		NA	NA	phylum.Synergistota	-0.0147345	0.0413626	0.721755	922	0.960215
metab_100000258	glycerol 3-phosphate		Lipid	Glycerolipid Metabolism	family.Hafniaceae	-0.00626658	0.0175995	0.721875	922	0.960215
metab_100001126	gamma-glutamylvaline		Peptide	Gamma-glutamyl Amino Acid	genus.Megamonas	-0.00639335	0.0179544	0.721859	922	0.960215
metab_100001658	taurolithocholate 3-sulfate		Lipid	Secondary Bile Acid Metabolism	genus.Sanguibacteroides	-0.0234613	0.0658786	0.721828	922	0.960215
metab_100001662	deoxycarnitine		Lipid	Carnitine Metabolism	family.Family.XI	-0.00706247	0.01983	0.721812	922	0.960215
metab_100001757	thymol sulfate		Xenobiotics	Food Component/Plant	genus.Catenibacillus	0.0186985	0.0525118	0.721863	922	0.960215
metab_100002514	hydantoin-5-propionate		Amino Acid	Histidine Metabolism	Species.clarus	0.00515857	0.0144854	0.721834	922	0.960215
metab_100002544	4-hydroxyglutamate		Amino Acid	Glutamate Metabolism	genus.Anaerofilum	0.00888985	0.0249599	0.721801	922	0.960215
metab_100002679	gamma-carboxyglutamate		Amino Acid	Glutamate Metabolism	genus.Paludicola	0.00276419	0.00776116	0.721807	922	0.960215
metab_100003119	N-oleoyltaurine		Lipid	Endocannabinoid	Species.shahii	0.0031765	0.00892056	0.72186	922	0.960215
metab_100004208	guaiacol sulfate		Xenobiotics	Benzoate Metabolism	genus.Catenibacterium	0.0043668	0.012263	0.721853	922	0.960215
metab_100004227	2-aminooctanoate		Lipid	Fatty Acid, Amino	order.Desulfovibrionales	-0.00385487	0.0108226	0.721784	922	0.960215
metab_100005350	1-linolenoyl-GPC (18:3)*		Lipid	Lysophospholipid	Species.ihumii	0.00811376	0.0227796	0.721786	922	0.960215
metab_100005384	O-sulfo-L-tyrosine		Xenobiotics	Chemical	genus.Lachnospiraceae.AC2044.group	-0.00228551	0.00641877	0.721875	922	0.960215
metab_100006005	5alpha-androstan-3alpha,17beta-diol monosulfate (2)		Lipid	Androgenic Steroids	family.Pasteurellaceae	-0.00705671	0.0198152	0.72183	922	0.960215
metab_100006115	arabonate/xylonate		Carbohydrate	Pentose Metabolism	genus.Prevotellaceae.NK3B31.group	-0.00490461	0.0137728	0.721845	922	0.960215
metab_100006641	glycochenodeoxycholate 3-sulfate		Lipid	Primary Bile Acid Metabolism	genus.Anaerosporobacter	0.0151579	0.042568	0.721859	922	0.960215
metab_100009055	palmitoyl-linoleoyl-glycerol (16:0/18:2) [2]*		Lipid	Diacylglycerol	genus.UBA1819	0.00395845	0.0111167	0.721865	922	0.960215
metab_100009130	1-oleoyl-2-docosahexaenoyl-GPC (18:1/22:6)*		Lipid	Phosphatidylcholine (PC)	Species.mitsuokai	-0.00427153	0.0119929	0.721796	922	0.960215
metab_100009131	1-linoleoyl-2-arachidonoyl-GPC (18:2/20:4n6)*		Lipid	Phosphatidylcholine (PC)	order.Rhodospirillales	-0.00263016	0.00738653	0.721868	922	0.960215
metab_100009246	2-methylserine		Amino Acid	Glycine, Serine and Threonine Metabolism	order.Peptostreptococcales.Tissierellales	0.00454109	0.0127506	0.721815	922	0.960215
metab_100009406	palmitoleoylcarnitine (C16:1)*		Lipid	Fatty Acid Metabolism (Acyl Carnitine, Monounsaturated)	Species.dispar	-0.00517833	0.0145421	0.721857	922	0.960215
metab_100010936	oleoyl-arachidonoyl-glycerol (18:1/20:4) [1]*		Lipid	Diacylglycerol	class.Vampirivibrionia	-0.00519424	0.0145872	0.721864	922	0.960215
metab_100015731	N-palmitoyl-heptadecasphingosine (d17:1/16:0)*		Lipid	Ceramides	family.Eggerthellaceae	0.00256053	0.00719009	0.721836	922	0.960215
metab_100015836	ximenoylcarnitine (C26:1)*		Lipid	Fatty Acid Metabolism (Acyl Carnitine, Monounsaturated)	Species.mutans	0.00421632	0.0118374	0.721786	922	0.960215
metab_100020203	3-hydroxystachydrine*		Xenobiotics	Food Component/Plant	Species.justesenii	-0.0439774	0.123508	0.721873	922	0.960215
metab_100020343	tetradecadienoate (14:2)*		Lipid	Long Chain Polyunsaturated Fatty Acid (n3 and n6)	genus..Eubacterium..xylanophilum.group	-0.0032686	0.00917936	0.721864	922	0.960215
metab_100021123	hydroxy-N6,N6,N6-trimethyllysine*		Amino Acid	Lysine Metabolism	genus.Citrobacter	-0.00844087	0.0237042	0.721856	922	0.960215
metab_100022007	bilirubin degradation product, C17H18N2O4 (3)**		Partially Characterized Molecules	Partially Characterized Molecules	Species.glucerasea	0.00694569	0.0195063	0.72187	922	0.960215
metab_1001	trans-4-hydroxyproline		Amino Acid	Urea cycle; Arginine and Proline Metabolism	Species.obesi	-0.00308605	0.00866586	0.721838	922	0.960215
metab_1023	sarcosine		Amino Acid	Glycine, Serine and Threonine Metabolism	Species.eggerthii	-0.00244996	0.0068802	0.721859	922	0.960215
metab_1026	phosphoethanolamine		Lipid	Phospholipid Metabolism	Species.anaerobia	-0.00557226	0.0156435	0.721773	922	0.960215
metab_1087	erucate (22:1n9)		Lipid	Long Chain Monounsaturated Fatty Acid	Species.caccae.1	-0.0155897	0.0437711	0.721802	922	0.960215
metab_180	linoleate (18:2n6)		Lipid	Long Chain Polyunsaturated Fatty Acid (n3 and n6)	genus.UCG.007	0.00716321	0.0201123	0.721804	922	0.960215
metab_194	N-formylmethionine		Amino Acid	Methionine, Cysteine, SAM and Taurine Metabolism	Species.piger	0.00479408	0.0134606	0.721809	922	0.960215
metab_2051	methylsuccinate		Amino Acid	Leucine, Isoleucine and Valine Metabolism	Species.magna	-0.00987344	0.0277219	0.721805	922	0.960215
metab_212	5-methylthioadenosine (MTA)		Amino Acid	Polyamine Metabolism	genus.Barnesiella	-0.00184349	0.00517719	0.721865	922	0.960215
metab_272	corticosterone		Lipid	Corticosteroids	Species.parvulum	0.0186348	0.0523286	0.721841	922	0.960215
metab_273	cortisone		Lipid	Corticosteroids	genus.Alistipes	0.00234759	0.00659077	0.72178	922	0.960215
metab_297	sphingosine		Lipid	Sphingosines	family.Sutterellaceae	-0.00313049	0.00879091	0.721846	922	0.960215
metab_342	glycocholate		Lipid	Primary Bile Acid Metabolism	genus.Christensenella	-0.0146466	0.0411337	0.721869	922	0.960215
metab_563	glutamine		Amino Acid	Glutamate Metabolism	genus.Howardella	0.00207275	0.00582067	0.721849	922	0.960215
metab_825	uracil		Nucleotide	Pyrimidine Metabolism, Uracil containing	genus.Lachnospiraceae.UCG.001	-0.0021999	0.00617813	0.721866	922	0.960215
metab_926	caproate (6:0)		Lipid	Medium Chain Fatty Acid	genus.Leuconostoc	0.00447979	0.0125784	0.721814	922	0.960215
metab_999912306	X - 12306		NA	NA	Species.omnicolens	-0.0225338	0.0632763	0.721837	922	0.960215
metab_999916935	X - 16935		NA	NA	genus.Hafnia.Obesumbacterium	-0.0148565	0.0417173	0.721833	922	0.960215
metab_999923739	X - 23739		NA	NA	order.Saccharimonadales	0.00364173	0.0102271	0.721862	922	0.960215
metab_999924344	X - 24344		NA	NA	genus.Coprococcus	0.0078725	0.0221078	0.721853	922	0.960215
metab_999924456	X - 24456		NA	NA	Species.magna	-0.0100316	0.0281662	0.721808	922	0.960215
metab_999924473	X - 24473		NA	NA	Species.formicigenerans	0.00535499	0.0150386	0.721863	922	0.960215
metab_999924544	X - 24544		NA	NA	genus.Ruminococcus	0.00367557	0.0103198	0.721801	922	0.960215
metab_999925957	X - 25957		NA	NA	Species.vadensis	0.00923216	0.0259204	0.721795	922	0.960215
metab_100001624	3-(3-hydroxyphenyl)propionate		Xenobiotics	Benzoate Metabolism	Species.formicigenerans	0.00950292	0.0266892	0.721881	922	0.960217
metab_999912100	X - 12100		NA	NA	genus.Erysipelotrichaceae.UCG.003	0.00189017	0.00530859	0.72188	922	0.960217
metab_100001739	dihomo-linolenate (20:3n3 or n6)		Lipid	Long Chain Polyunsaturated Fatty Acid (n3 and n6)	Species.finegoldii.1	-0.0052174	0.0146537	0.721891	922	0.960223
metab_100003119	N-oleoyltaurine		Lipid	Endocannabinoid	genus..Ruminococcus..torques.group	0.00463445	0.0130167	0.721896	922	0.960223
metab_100009343	1-linoleoyl-2-linolenoyl-GPC (18:2/18:3)*		Lipid	Phosphatidylcholine (PC)	Species.champanellensis	-0.00456033	0.0128086	0.721898	922	0.960223
metab_250	biliverdin		Cofactors and Vitamins	Hemoglobin and Porphyrin Metabolism	Species.edouardi	0.00290915	0.00817076	0.721892	922	0.960223
metab_999917438	X - 17438		NA	NA	genus.DTU089	0.00458091	0.0128663	0.721896	922	0.960223
metab_999923787	X - 23787		NA	NA	order.Micrococcales	0.0142847	0.0401199	0.721888	922	0.960223
metab_100001170	3-hydroxy-2-ethylpropionate		Amino Acid	Leucine, Isoleucine and Valine Metabolism	Species.longoviformis	-0.00832708	0.0233888	0.721903	922	0.960227
metab_100020497	sulfate of piperine metabolite C16H19NO3 (3)*		Xenobiotics	Food Component/Plant	genus.Acidaminococcus	0.00829585	0.0233013	0.721906	922	0.960228
metab_480	proline		Amino Acid	Urea cycle; Arginine and Proline Metabolism	genus.Lachnospiraceae.UCG.010	-0.00207	0.00581426	0.721909	922	0.960229
metab_1239	2-hydroxystearate		Lipid	Fatty Acid, Monohydroxy	genus.Bifidobacterium	-0.00173633	0.00487718	0.721917	922	0.960234
metab_55	1-methylnicotinamide		Cofactors and Vitamins	Nicotinate and Nicotinamide Metabolism	genus.Prevotella_7	-0.0041815	0.0117454	0.721916	922	0.960234
metab_100010930	palmitoleoyl-linoleoyl-glycerol (16:1/18:2) [1]*		Lipid	Diacylglycerol	genus.Bacteroides	0.00726593	0.0204097	0.721922	922	0.960236
metab_999912407	X - 12407		NA	NA	Species.urinimassiliense	-0.0293093	0.0823285	0.721921	922	0.960236
metab_100004227	2-aminooctanoate		Lipid	Fatty Acid, Amino	genus.Lachnospiraceae.FCS020.group	-0.00374398	0.0105169	0.721927	922	0.960236
metab_999912844	X - 12844		NA	NA	genus.Citrobacter	0.00982617	0.0276018	0.721926	922	0.960236
metab_999918886	X - 18886		NA	NA	genus.Lachnospiraceae.NK4B4.group	-0.00713527	0.0200432	0.72193	922	0.960237
metab_192	N-acetylputrescine		Amino Acid	Polyamine Metabolism	Species.salyersiae	-0.00435963	0.0122465	0.721932	922	0.960237
metab_100008994	1-stearoyl-2-linoleoyl-GPI (18:0/18:2)		Lipid	Phosphatidylinositol (PI)	order.DTU014	-0.00972328	0.027314	0.721939	922	0.960241
metab_999924456	X - 24456		NA	NA	Species.mayombei	0.00792057	0.0222498	0.721937	922	0.960241
metab_100001051	1-methylhistidine		Amino Acid	Histidine Metabolism	phylum.Synergistota	-0.00697374	0.0195936	0.721985	922	0.960242
metab_100001337	linolenate [alpha or gamma; (18:3n3 or 6)]		Lipid	Long Chain Polyunsaturated Fatty Acid (n3 and n6)	Species.anaerobia	-0.00803135	0.0225622	0.721952	922	0.960242
metab_100001417	phenylacetylglutamine		Peptide	Acetylated Peptides	family.Victivallaceae	0.0116837	0.0328249	0.72197	922	0.960242
metab_100001541	2-hydroxy-3-methylvalerate		Amino Acid	Leucine, Isoleucine and Valine Metabolism	genus.Succiniclasticum	0.00584791	0.0164301	0.72198	922	0.960242
metab_100002769	argininate*		Amino Acid	Urea cycle; Arginine and Proline Metabolism	Species.tayi	0.00709512	0.0199324	0.721955	922	0.960242
metab_100004541	acisoga		Amino Acid	Polyamine Metabolism	class.Lentisphaeria	0.00783803	0.0220201	0.721964	922	0.960242
metab_100005418	17alpha-hydroxypregnanolone glucuronide		Lipid	Pregnenolone Steroids	Species.parainfluenzae	0.00775353	0.0217838	0.721977	922	0.960242
metab_100008928	2-hydroxybutyrate/2-hydroxyisobutyrate		Amino Acid	Glutathione Metabolism	family.Eggerthellaceae	0.00270432	0.00759805	0.721983	922	0.960242
metab_100009130	1-oleoyl-2-docosahexaenoyl-GPC (18:1/22:6)*		Lipid	Phosphatidylcholine (PC)	genus.GCA.900066575	0.00266975	0.00750076	0.721978	922	0.960242
metab_100015790	sphingomyelin (d18:2/21:0, d16:2/23:0)*		Lipid	Sphingomyelins	genus..Eubacterium..ruminantium.group	-0.00233473	0.00655969	0.721985	922	0.960242
metab_100015792	sphingomyelin (d18:1/25:0, d19:0/24:1, d20:1/23:0, d19:1/24:0)*		Lipid	Sphingomyelins	Species.salivarius	0.00738054	0.0207337	0.721949	922	0.960242
metab_100021728	cis-3,4-methyleneheptanoylcarnitine		Lipid	Fatty Acid Metabolism (Acyl Carnitine, Medium Chain)	order.Burkholderiales	-0.00387808	0.0108947	0.721956	922	0.960242
metab_100021784	4-chlorobenzoic acid		Xenobiotics	Chemical	genus.Pseudomonas	-0.00244977	0.00688268	0.721976	922	0.960242
metab_477	pristanate		Lipid	Fatty Acid, Branched	Species.tayi	0.00703528	0.0197644	0.721958	922	0.960242
metab_917	asparagine		Amino Acid	Alanine and Aspartate Metabolism	genus.Family.XIII.AD3011.group	0.0022864	0.00642358	0.721971	922	0.960242
metab_999911470	X - 11470		NA	NA	Species.secunda	0.0106058	0.0297934	0.721942	922	0.960242
metab_999911478	X - 11478		NA	NA	genus.Prevotellaceae.NK3B31.group	0.00593417	0.0166705	0.721949	922	0.960242
metab_999912844	X - 12844		NA	NA	genus.Lachnospira	0.00296834	0.00833983	0.721982	922	0.960242
metab_999916576	X - 16576		NA	NA	genus.Akkermansia	-0.00216255	0.00607528	0.721956	922	0.960242
metab_999917676	X - 17676		NA	NA	genus.GCA.900066575	0.00323121	0.00907822	0.721977	922	0.960242
metab_999921364	X - 21364		NA	NA	order.Izemoplasmatales	-0.00658819	0.0185103	0.721985	922	0.960242
metab_999925371	X - 25371		NA	NA	class.Alphaproteobacteria	-0.00271968	0.00764109	0.721979	922	0.960242
metab_100000656	1-stearoyl-GPI (18:0)		Lipid	Lysophospholipid	Species.bacterium.2	-0.00299588	0.00841751	0.721992	922	0.960242
metab_100006367	3-hydroxyhexanoate		Lipid	Fatty Acid, Monohydroxy	phylum.Cyanobacteria	0.00387388	0.0108843	0.72199	922	0.960242
metab_338	gluconate		Xenobiotics	Food Component/Plant	genus..Eubacterium..fissicatena.group	0.0055513	0.0155974	0.721991	922	0.960242
metab_999921383	X - 21383		NA	NA	Species.indistinctus	-0.00613332	0.0172331	0.721997	922	0.960247
metab_999917685	X - 17685		NA	NA	genus.Prevotella	-0.0162645	0.0457004	0.722005	922	0.960255
metab_100006430	arabitol/xylitol		Carbohydrate	Pentose Metabolism	genus.Lachnospiraceae.UCG.003	0.00418479	0.0117589	0.722012	922	0.960261
metab_100020254	glycine conjugate of C10H14O2 (1)*		Partially Characterized Molecules	Partially Characterized Molecules	Species.massiliensis.6	0.0154112	0.0433052	0.722019	922	0.960267
metab_100008955	tricosanoyl sphingomyelin (d18:1/23:0)*		Lipid	Sphingomyelins	family.Bacteroidaceae	0.00374468	0.0105228	0.722027	922	0.960275
metab_999911843	X - 11843		NA	NA	Species.secundus	0.0256028	0.0719463	0.72203	922	0.960277
metab_100001102	dodecanedioate (C12-DC)		Lipid	Fatty Acid, Dicarboxylate	order.DTU014	-0.0120423	0.0338427	0.722051	922	0.960287
metab_100001662	deoxycarnitine		Lipid	Carnitine Metabolism	Species.bouchesdurhonensis	0.00623241	0.0175157	0.722061	922	0.960287
metab_100002945	(14 or 15)-methylpalmitate (a17:0 or i17:0)		Lipid	Fatty Acid, Branched	genus.Adlercreutzia	0.0041598	0.011691	0.722065	922	0.960287
metab_100004088	retinal		Cofactors and Vitamins	Vitamin A Metabolism	order.Coriobacteriales	-0.00244596	0.00687438	0.722069	922	0.960287
metab_100008914	1-palmitoyl-2-arachidonoyl-GPC (16:0/20:4n6)		Lipid	Phosphatidylcholine (PC)	Species.intestinalis	-0.00144856	0.00407116	0.722067	922	0.960287
metab_100008993	1-palmitoyl-2-arachidonoyl-GPI (16:0/20:4)*		Lipid	Phosphatidylinositol (PI)	genus.Howardella	-0.003659	0.0102831	0.722055	922	0.960287
metab_100016038	(N(1) + N(8))-acetylspermidine		Amino Acid	Polyamine Metabolism	family.Synergistaceae	-0.00637431	0.0179143	0.722058	922	0.960287
metab_100020504	sulfate of piperine metabolite C18H21NO3 (3)*		Xenobiotics	Food Component/Plant	Species.fragilis	-0.00495319	0.0139197	0.722046	922	0.960287
metab_100020546	N2-acetyl,N6-methyllysine		Amino Acid	Lysine Metabolism	Species.champanellensis	-0.00869366	0.0244336	0.722069	922	0.960287
metab_1547	N-stearoyl-sphingosine (d18:1/18:0)*		Lipid	Ceramides	family.Family.XI	0.00904081	0.0254067	0.722042	922	0.960287
metab_811	alanine		Amino Acid	Alanine and Aspartate Metabolism	genus..Eubacterium..ruminantium.group	0.00164167	0.0046139	0.722067	922	0.960287
metab_922	N-stearoyl-sphinganine (d18:0/18:0)*		Lipid	Dihydroceramides	genus.Senegalimassilia	0.00417345	0.0117291	0.72206	922	0.960287
metab_999912851	X - 12851		NA	NA	order.Flavobacteriales	0.0161181	0.0452975	0.722054	922	0.960287
metab_999918922	X - 18922		NA	NA	genus.Incertae.Sedis	0.00482915	0.0135717	0.722056	922	0.960287
metab_999921441	X - 21441		NA	NA	family.Desulfovibrionaceae	-0.00438528	0.0123241	0.722053	922	0.960287
metab_1083	N-acetylmethionine		Amino Acid	Methionine, Cysteine, SAM and Taurine Metabolism	Species.finegoldii	-0.00236336	0.00664234	0.722073	922	0.96029
metab_100000258	glycerol 3-phosphate		Lipid	Glycerolipid Metabolism	genus.Anaerostipes	0.00313148	0.0088013	0.722077	922	0.960291
metab_100001409	N1-methylinosine		Nucleotide	Purine Metabolism, (Hypo)Xanthine/Inosine containing	order.Rhodospirillales	0.00285829	0.00803355	0.722079	922	0.960291
metab_100015620	lactosyl-N-nervonoyl-sphingosine (d18:1/24:1)*		Lipid	Lactosylceramides (LCER)	genus.Sutterella	-0.00246717	0.0069343	0.72208	922	0.960291
metab_100015632	N-stearoyl-sphingadienine (d18:2/18:0)*		Lipid	Ceramides	order.Opitutales	0.0129042	0.036269	0.722082	922	0.960291
metab_100001655	1-palmitoyl-GPI (16:0)		Lipid	Lysophospholipid	genus.Lactonifactor	-0.0118707	0.0333655	0.722091	922	0.960293
metab_100009028	N-palmitoyl-sphinganine (d18:0/16:0)		Lipid	Dihydroceramides	order.Peptococcales	0.0028997	0.00815028	0.72209	922	0.960293
metab_100010949	stearoyl-arachidonoyl-glycerol (18:0/20:4) [1]*		Lipid	Diacylglycerol	genus.Eggerthella	0.0050041	0.014065	0.722087	922	0.960293
metab_100021991	3-hydroxyoctanoylcarnitine (2)		Lipid	Fatty Acid Metabolism (Acyl Carnitine, Hydroxy)	order.Clostridia.UCG.014	0.00248735	0.00699133	0.722092	922	0.960293
metab_100000039	methionine sulfoxide		Amino Acid	Methionine, Cysteine, SAM and Taurine Metabolism	genus.Anaerofilum	-0.00425589	0.0119628	0.722104	922	0.960295
metab_100002129	pregnenolone sulfate		Lipid	Pregnenolone Steroids	genus.Victivallis	0.0119964	0.0337208	0.722107	922	0.960295
metab_100002796	cis-4-decenoate (10:1n6)*		Lipid	Medium Chain Fatty Acid	Species.cateniformis	0.00755226	0.021228	0.722098	922	0.960295
metab_100015620	lactosyl-N-nervonoyl-sphingosine (d18:1/24:1)*		Lipid	Lactosylceramides (LCER)	Species.massiliensis.4	0.00429684	0.012078	0.722105	922	0.960295
metab_100021372	2-hydroxy-4-(methylthio)butanoic acid		Amino Acid	Methionine, Cysteine, SAM and Taurine Metabolism	family.Muribaculaceae	-0.0031076	0.00873512	0.722105	922	0.960295
metab_100021502	(2 or 3)-decenoate (10:1n7 or n8)		Lipid	Medium Chain Fatty Acid	genus.Sanguibacteroides	0.0144119	0.0405108	0.722108	922	0.960295
metab_180	linoleate (18:2n6)		Lipid	Long Chain Polyunsaturated Fatty Acid (n3 and n6)	genus.Coprococcus	-0.00555888	0.0156254	0.722106	922	0.960295
metab_100006620	nonanoylcarnitine (C9)		Lipid	Fatty Acid Metabolism (Acyl Carnitine, Medium Chain)	Species.pectinilyticus	0.0044878	0.012615	0.722111	922	0.960296
metab_189	N6,N6,N6-trimethyllysine		Amino Acid	Lysine Metabolism	genus.Peptococcus	0.00408737	0.0114895	0.722114	922	0.960297
metab_999917325	X - 17325		NA	NA	Species.ihumii	-0.0155697	0.0437669	0.722118	922	0.960299
metab_100000616	1-stearoyl-2-arachidonoyl-GPI (18:0/20:4)		Lipid	Phosphatidylinositol (PI)	family.Enterococcaceae	0.00398298	0.0111969	0.722135	922	0.960303
metab_100000706	alpha-hydroxyisocaproate		Amino Acid	Leucine, Isoleucine and Valine Metabolism	Species.massiliensis.1	-0.00177206	0.00498169	0.722139	922	0.960303
metab_100001620	glycerophosphoethanolamine		Lipid	Phospholipid Metabolism	Species.stercoris.1	0.00233551	0.00656555	0.722133	922	0.960303
metab_100001925	cyclo(leu-pro)		Peptide	Dipeptide	Species.fairfieldensis	0.0188171	0.052898	0.722131	922	0.960303
metab_100009227	1-linoleoyl-GPG (18:2)*		Lipid	Lysophospholipid	Species.clarus	-0.00364202	0.0102385	0.722137	922	0.960303
metab_100021727	cis-3,4-methyleneheptanoate		Lipid	Fatty Acid, Branched	order.Pseudomonadales	-0.0108426	0.030481	0.722137	922	0.960303
metab_358	hypotaurine		Amino Acid	Methionine, Cysteine, SAM and Taurine Metabolism	Species.bacterium.1	0.00198354	0.00557603	0.722131	922	0.960303
metab_381	2-aminoadipate		Amino Acid	Lysine Metabolism	order.Lachnospirales	0.00789117	0.022184	0.722139	922	0.960303
metab_537	trans-urocanate		Amino Acid	Histidine Metabolism	Species.atypica	-0.00908722	0.0255463	0.722138	922	0.960303
metab_999917690	X - 17690		NA	NA	Species.massiliensis.2	-0.0120732	0.0339409	0.722141	922	0.960303
metab_100021331	metabolonic lactone sulfate		Partially Characterized Molecules	Partially Characterized Molecules	Species.senegalensis	-0.00871614	0.0245039	0.722147	922	0.960305
metab_1224	cys-gly, oxidized		Amino Acid	Glutathione Metabolism	genus.Monoglobus	0.00467521	0.0131436	0.722147	922	0.960305
metab_999925267	X - 25267		NA	NA	genus..Ruminococcus..torques.group	-0.00719183	0.020219	0.722152	922	0.960309
metab_100000665	docosahexaenoate (DHA; 22:6n3)		Lipid	Long Chain Polyunsaturated Fatty Acid (n3 and n6)	Species.massiliensis.7	0.0112196	0.0315496	0.72221	922	0.960319
metab_100000781	hexanoylcarnitine (C6)		Lipid	Fatty Acid Metabolism (Acyl Carnitine, Medium Chain)	genus.UCG.002	0.00332242	0.00934352	0.722235	922	0.960319
metab_100000846	erythritol		Xenobiotics	Food Component/Plant	order.Acidaminococcales	-0.00213744	0.00601168	0.722264	922	0.960319
metab_100001034	indoleacetate		Amino Acid	Tryptophan Metabolism	genus.Slackia	0.00582714	0.0163863	0.722216	922	0.960319
metab_100001104	N-acetyltyrosine		Amino Acid	Tyrosine Metabolism	genus.Leuconostoc	-0.0088175	0.0247963	0.722226	922	0.960319
metab_100001112	3-hydroxylaurate		Lipid	Fatty Acid, Monohydroxy	genus.Lachnoclostridium	-0.00471367	0.0132599	0.722312	922	0.960319
metab_100001148	5-hydroxyhexanoate		Lipid	Fatty Acid, Monohydroxy	Species.ihumii	0.00667173	0.0187663	0.722287	922	0.960319
metab_100001359	aconitate [cis or trans]		Energy	TCA Cycle	Species.obesi	-0.00213937	0.00601768	0.722289	922	0.960319
metab_100001743	tryptophan betaine		Amino Acid	Tryptophan Metabolism	genus.Oribacterium	-0.0168614	0.0474303	0.722301	922	0.960319
metab_100001869	1-stearoyl-2-arachidonoyl-GPC (18:0/20:4)		Lipid	Phosphatidylcholine (PC)	Species.pamelaeae	0.00592878	0.0166696	0.722177	922	0.960319
metab_100001994	androstenediol (3beta,17beta) disulfate (2)		Lipid	Androgenic Steroids	genus.Fenollaria	-0.0123021	0.0346038	0.72229	922	0.960319
metab_100002009	5alpha-pregnan-3beta,20beta-diol monosulfate (1)		Lipid	Progestin Steroids	Species.isoflavoniconvertens	-0.00611412	0.017199	0.722305	922	0.960319
metab_100002027	androstenediol (3alpha, 17alpha) monosulfate (3)		Lipid	Androgenic Steroids	Species.secundus	0.00827351	0.0232631	0.722188	922	0.960319
metab_100002122	3-hydroxyhippurate		Xenobiotics	Benzoate Metabolism	genus.Enterococcus	0.010979	0.0308813	0.722284	922	0.960319
metab_100002152	andro steroid monosulfate C19H28O6S (1)*		Lipid	Androgenic Steroids	family.Prevotellaceae	0.00325391	0.00915223	0.722276	922	0.960319
metab_100002462	5-(galactosylhydroxy)-L-lysine		Amino Acid	Lysine Metabolism	genus.Klebsiella	-0.00498221	0.0140126	0.72226	922	0.960319
metab_100002679	gamma-carboxyglutamate		Amino Acid	Glutamate Metabolism	Species.isoflavoniconvertens	-0.00371835	0.0104546	0.722174	922	0.960319
metab_100003240	N-stearoyltaurine		Lipid	Endocannabinoid	family.Acholeplasmataceae	-0.00472595	0.0132911	0.722244	922	0.960319
metab_100003686	N-palmitoylglycine		Lipid	Fatty Acid Metabolism (Acyl Glycine)	order.Monoglobales	-0.00306482	0.00861942	0.722246	922	0.960319
metab_100005384	O-sulfo-L-tyrosine		Xenobiotics	Chemical	Species.wadsworthensis	0.00222325	0.00625421	0.722313	922	0.960319
metab_100005850	3-methylglutarylcarnitine (2)		Amino Acid	Leucine, Isoleucine and Valine Metabolism	genus.Acidaminococcus	-0.00585173	0.0164605	0.722298	922	0.960319
metab_100006082	4-hydroxychlorothalonil		Xenobiotics	Chemical	genus.Escherichia.Shigella	0.0022557	0.00634297	0.722208	922	0.960319
metab_100006115	arabonate/xylonate		Carbohydrate	Pentose Metabolism	genus.Lachnospiraceae.AC2044.group	0.00363164	0.0102119	0.722204	922	0.960319
metab_100006294	behenoyl sphingomyelin (d18:1/22:0)*		Lipid	Sphingomyelins	genus.GCA.900066575	-0.00319505	0.00898778	0.722309	922	0.960319
metab_100006430	arabitol/xylitol		Carbohydrate	Pentose Metabolism	genus..Ruminococcus..gnavus.group	-0.00205121	0.00576968	0.722288	922	0.960319
metab_100006641	glycochenodeoxycholate 3-sulfate		Lipid	Primary Bile Acid Metabolism	genus.Catenisphaera	0.00996419	0.0280166	0.722185	922	0.960319
metab_100008903	1,2-dilinoleoyl-GPC (18:2/18:2)		Lipid	Phosphatidylcholine (PC)	order.Methanobacteriales	-0.00627275	0.0176431	0.722273	922	0.960319
metab_100008915	1-palmitoyl-2-docosahexaenoyl-GPC (16:0/22:6)		Lipid	Phosphatidylcholine (PC)	order.Lactobacillales	0.00205122	0.00576785	0.722202	922	0.960319
metab_100009139	1-myristoyl-2-arachidonoyl-GPC (14:0/20:4)*		Lipid	Phosphatidylcholine (PC)	Species.tayi	-0.00645584	0.0181554	0.722233	922	0.960319
metab_100009181	1-stearoyl-2-oleoyl-GPI (18:0/18:1)*		Lipid	Phosphatidylinositol (PI)	genus..Eubacterium..brachy.group	-0.00557068	0.0156666	0.722242	922	0.960319
metab_100010850	4-hydroxyphenylacetylglutamine		Peptide	Acetylated Peptides	genus.Ruminiclostridium	-0.00999981	0.0281238	0.722252	922	0.960319
metab_100015625	glycosyl-N-behenoyl-sphingadienine (d18:2/22:0)*		Lipid	Hexosylceramides (HCER)	genus..Eubacterium..eligens.group	0.00231388	0.00650912	0.722312	922	0.960319
metab_100015625	glycosyl-N-behenoyl-sphingadienine (d18:2/22:0)*		Lipid	Hexosylceramides (HCER)	Species.intestinalis.2	0.0044469	0.0125072	0.722264	922	0.960319
metab_100015727	ceramide (d16:1/24:1, d18:1/22:1)*		Lipid	Ceramides	family.Ethanoligenenaceae	-0.0114516	0.0322138	0.72231	922	0.960319
metab_100015752	glycosyl-N-(2-hydroxynervonoyl)-sphingosine (d18:1/24:1(2OH))*		Lipid	Hexosylceramides (HCER)	genus.Acidaminococcus	-0.00439044	0.012345	0.722191	922	0.960319
metab_100015835	cerotoylcarnitine (C26)*		Lipid	Fatty Acid Metabolism (Acyl Carnitine, Long Chain Saturated)	genus.Faecalicoccus	0.0103865	0.0292144	0.72228	922	0.960319
metab_100020259	glutamine conjugate of C7H12O2*		Partially Characterized Molecules	Partially Characterized Molecules	order.Victivallales	0.0147309	0.0414256	0.722224	922	0.960319
metab_100020360	8-methoxykynurenate		Amino Acid	Tryptophan Metabolism	Species.ramosum	-0.00530927	0.0149279	0.722179	922	0.960319
metab_100020478	dodecadienoate (12:2)*		Lipid	Fatty Acid, Dicarboxylate	order.Acholeplasmatales	0.00573124	0.016115	0.72219	922	0.960319
metab_100020497	sulfate of piperine metabolite C16H19NO3 (3)*		Xenobiotics	Food Component/Plant	Species.magna	-0.0251003	0.0705837	0.722216	922	0.960319
metab_100020504	sulfate of piperine metabolite C18H21NO3 (3)*		Xenobiotics	Food Component/Plant	order.Oscillospirales	-0.0211786	0.059554	0.722209	922	0.960319
metab_100020504	sulfate of piperine metabolite C18H21NO3 (3)*		Xenobiotics	Food Component/Plant	genus.Finegoldia	-0.0196691	0.0553203	0.722262	922	0.960319
metab_100020536	4-ethylcatechol sulfate		Xenobiotics	Benzoate Metabolism	Species.intestinalis.1	0.00782623	0.0220094	0.722235	922	0.960319
metab_100020893	2,3-dihydroxy-5-methylthio-4-pentenoate (DMTPA)*		Amino Acid	Methionine, Cysteine, SAM and Taurine Metabolism	Species.hydrogenotrophica	0.00391388	0.0110057	0.722208	922	0.960319
metab_100021103	pregnenetriol sulfate*		Lipid	Pregnenolone Steroids	class.Coriobacteriia	0.00359684	0.0101178	0.722302	922	0.960319
metab_100021839	2-methoxyhydroquinone sulfate (1)		Xenobiotics	Benzoate Metabolism	family.Defluviitaleaceae	-0.00862674	0.0242584	0.72221	922	0.960319
metab_100021839	2-methoxyhydroquinone sulfate (1)		Xenobiotics	Benzoate Metabolism	Species.stercoris	0.00609452	0.0171436	0.7223	922	0.960319
metab_100022005	bilirubin degradation product, C17H18N2O4 (1)**		Partially Characterized Molecules	Partially Characterized Molecules	phylum.Actinobacteriota	0.0042535	0.0119635	0.722271	922	0.960319
metab_1026	phosphoethanolamine		Lipid	Phospholipid Metabolism	genus.Incertae.Sedis	0.00424297	0.0119329	0.722247	922	0.960319
metab_1215	N-acetylglucosaminylasparagine		Carbohydrate	Aminosugar Metabolism	genus.Butyricicoccus	-0.00253862	0.00714018	0.722269	922	0.960319
metab_1539	1-palmitoyl-2-oleoyl-GPC (16:0/18:1)		Lipid	Phosphatidylcholine (PC)	family.Marinifilaceae	-0.00194904	0.00548131	0.72224	922	0.960319
metab_207	adenosine 3',5'-cyclic monophosphate (cAMP)		Nucleotide	Purine Metabolism, Adenine containing	genus.Caproiciproducens	-0.00340001	0.0095627	0.722263	922	0.960319
metab_240	3-(4-hydroxyphenyl)lactate		Amino Acid	Tyrosine Metabolism	genus.Megasphaera	-0.00409971	0.0115265	0.722168	922	0.960319
metab_254	3-hydroxybutyrate (BHBA)		Lipid	Ketone Bodies	Species.finegoldii.1	-0.00705476	0.0198378	0.722208	922	0.960319
metab_272	corticosterone		Lipid	Corticosteroids	genus.Sutterella	-0.00431988	0.0121463	0.722183	922	0.960319
metab_342	glycocholate		Lipid	Primary Bile Acid Metabolism	genus.Finegoldia	-0.0259907	0.0730986	0.722257	922	0.960319
metab_344	guanidinoacetate		Amino Acid	Creatine Metabolism	genus..Eubacterium..eligens.group	0.0017506	0.00492181	0.722163	922	0.960319
metab_356	cortisol		Lipid	Corticosteroids	family.Butyricicoccaceae	0.00294994	0.00829794	0.722298	922	0.960319
metab_504	serotonin		Amino Acid	Tryptophan Metabolism	order.Erysipelotrichales	-0.00707048	0.0198853	0.722252	922	0.960319
metab_535	uridine		Nucleotide	Pyrimidine Metabolism, Uracil containing	order.Coriobacteriales	-0.00156091	0.00438888	0.722186	922	0.960319
metab_563	glutamine		Amino Acid	Glutamate Metabolism	Species.uniformis	-0.00175016	0.00492249	0.722266	922	0.960319
metab_566	valine		Amino Acid	Leucine, Isoleucine and Valine Metabolism	genus.Anaerofilum	0.00510911	0.0143678	0.722228	922	0.960319
metab_815	tyrosine		Amino Acid	Tyrosine Metabolism	genus.CHKCI001	-0.00848024	0.0238555	0.722311	922	0.960319
metab_821	pseudouridine		Nucleotide	Pyrimidine Metabolism, Uracil containing	genus.Lachnospiraceae.UCG.003	0.00234857	0.00660334	0.722176	922	0.960319
metab_932	caprylate (8:0)		Lipid	Medium Chain Fatty Acid	genus.UCG.007	0.00451708	0.0127057	0.722287	922	0.960319
metab_999911470	X - 11470		NA	NA	Species.thetaiotaomicron	0.00326016	0.00916933	0.722262	922	0.960319
metab_999912117	X - 12117		NA	NA	genus.Ligilactobacillus	-0.00497387	0.013991	0.722296	922	0.960319
metab_999912740	X - 12740		NA	NA	genus.Terrisporobacter	0.00891959	0.0250824	0.722216	922	0.960319
metab_999917685	X - 17685		NA	NA	genus.Christensenella	0.0155055	0.0436006	0.722204	922	0.960319
metab_999918899	X - 18899		NA	NA	genus.Negativibacillus	-0.00309449	0.0087013	0.722198	922	0.960319
metab_999918913	X - 18913		NA	NA	genus.Catenibacillus	-0.00672916	0.0189204	0.722182	922	0.960319
metab_999924462	X - 24462		NA	NA	genus.Erysipelatoclostridium	0.00321559	0.00904325	0.72224	922	0.960319
metab_999924949	X - 24949		NA	NA	family.Bacteroidaceae	-0.00557639	0.0156833	0.722254	922	0.960319
metab_999925267	X - 25267		NA	NA	Species.coprocola	0.0045552	0.0128131	0.722291	922	0.960319
metab_100001604	hydroquinone sulfate		Xenobiotics	Drug - Topical Agents	class.Alphaproteobacteria	-0.00612917	0.0172425	0.722323	922	0.960323
metab_254	3-hydroxybutyrate (BHBA)		Lipid	Ketone Bodies	Species.virosa	0.00861995	0.0242494	0.722321	922	0.960323
metab_999921829	X - 21829		NA	NA	genus.Holdemanella	0.00277511	0.00780685	0.722321	922	0.960323
metab_999924473	X - 24473		NA	NA	genus.Hafnia.Obesumbacterium	-0.0142662	0.0401352	0.722335	922	0.960337
metab_424	palmitate (16:0)		Lipid	Long Chain Saturated Fatty Acid	Species.justesenii	-0.0129344	0.0363895	0.722341	922	0.960339
metab_999924947	X - 24947		NA	NA	class.Cyanobacteriia	-0.0190354	0.0535537	0.72234	922	0.960339
metab_100010940	diacylglycerol (16:1/18:2 [2], 16:0/18:3 [1])*		Lipid	Diacylglycerol	genus..Eubacterium..ventriosum.group	0.00462861	0.0130224	0.722348	922	0.960345
metab_100001181	docosapentaenoate (n3 DPA; 22:5n3)		Lipid	Long Chain Polyunsaturated Fatty Acid (n3 and n6)	Species.tanakaei	-0.0129097	0.0363212	0.722351	922	0.960347
metab_100001415	N6-carbamoylthreonyladenosine		Nucleotide	Purine Metabolism, Adenine containing	family.Monoglobaceae	0.00259077	0.0072892	0.722355	922	0.960348
metab_100006282	umbelliferone sulfate		Xenobiotics	Food Component/Plant	Species.caccae.1	-0.0250996	0.0706193	0.722359	922	0.960348
metab_100008928	2-hydroxybutyrate/2-hydroxyisobutyrate		Amino Acid	Glutathione Metabolism	genus.UCG.009	0.00470695	0.0132434	0.72236	922	0.960348
metab_100022005	bilirubin degradation product, C17H18N2O4 (1)**		Partially Characterized Molecules	Partially Characterized Molecules	family..Clostridium..methylpentosum.group	-0.00471393	0.0132629	0.722357	922	0.960348
metab_100001396	7-methylxanthine		Xenobiotics	Xanthine Metabolism	Species.eutactus	0.00417559	0.0117488	0.722369	922	0.960351
metab_100001485	gamma-glutamylisoleucine*		Peptide	Gamma-glutamyl Amino Acid	genus.UCG.005	0.00271259	0.00763228	0.722367	922	0.960351
metab_100009131	1-linoleoyl-2-arachidonoyl-GPC (18:2/20:4n6)*		Lipid	Phosphatidylcholine (PC)	Species.urinimassiliense	0.0104785	0.0294832	0.722369	922	0.960351
metab_100001734	N6-acetyllysine		Amino Acid	Lysine Metabolism	Species.massiliensis.3	0.00270874	0.00762181	0.722379	922	0.960357
metab_100002417	2,3-dihydroxyisovalerate		Xenobiotics	Food Component/Plant	order.Chloroplast	0.029508	0.0830285	0.722377	922	0.960357
metab_100015625	glycosyl-N-behenoyl-sphingadienine (d18:2/22:0)*		Lipid	Hexosylceramides (HCER)	class.Vampirivibrionia	-0.00367433	0.0103387	0.722377	922	0.960357
metab_415	methionine		Amino Acid	Methionine, Cysteine, SAM and Taurine Metabolism	order.RF39	-0.0015714	0.00442162	0.722382	922	0.960358
metab_100009078	1-oleoyl-2-linoleoyl-GPE (18:1/18:2)*		Lipid	Phosphatidylethanolamine (PE)	Species.thetaiotaomicron	-0.00320594	0.00902101	0.722385	922	0.960359
metab_100020487	N-acetyl-isoputreanine		Amino Acid	Polyamine Metabolism	order.Chloroplast	-0.0124286	0.0349736	0.722397	922	0.960366
metab_100020975	3-hydroxy-2-methylpyridine sulfate		Xenobiotics	Chemical	genus.Prevotellaceae.NK3B31.group	0.0107973	0.0303833	0.722396	922	0.960366
metab_999923782	X - 23782		NA	NA	genus.Lachnoclostridium	-0.00390329	0.0109836	0.722393	922	0.960366
metab_503	serine		Amino Acid	Glycine, Serine and Threonine Metabolism	Species.cateniformis	0.0039202	0.0110319	0.722411	922	0.960383
metab_100005996	octadecenedioylcarnitine (C18:1-DC)*		Lipid	Fatty Acid Metabolism (Acyl Carnitine, Dicarboxylate)	Species.atypica	-0.00863298	0.0242952	0.722422	922	0.960394
metab_999926109	X - 26109		NA	NA	genus.Butyricicoccus	-0.00497942	0.0140134	0.722425	922	0.960395
metab_999922162	X - 22162		NA	NA	order.Veillonellales.Selenomonadales	0.00218483	0.00614876	0.722428	922	0.960396
metab_999924544	X - 24544		NA	NA	genus.Family.XIII.UCG.001	-0.00334394	0.00941089	0.722429	922	0.960396
metab_100000265	kynurenine		Amino Acid	Tryptophan Metabolism	genus..Eubacterium..fissicatena.group	0.0040406	0.0113728	0.722459	922	0.960399
metab_100000870	saccharin		Xenobiotics	Food Component/Plant	genus.Monoglobus	0.0104994	0.0295543	0.722482	922	0.960399
metab_100001181	docosapentaenoate (n3 DPA; 22:5n3)		Lipid	Long Chain Polyunsaturated Fatty Acid (n3 and n6)	Species.fairfieldensis	-0.0161586	0.0454824	0.72247	922	0.960399
metab_100001540	glutamine_degradant*		Partially Characterized Molecules	Partially Characterized Molecules	genus.Ruminiclostridium	-0.00933352	0.0262715	0.72247	922	0.960399
metab_100001606	cholesterol sulfate		Lipid	Sterol	genus.Tyzzerella	-0.0021089	0.00593592	0.722466	922	0.960399
metab_100001956	N-methylproline		Amino Acid	Urea cycle; Arginine and Proline Metabolism	genus.Succiniclasticum	-0.0139015	0.0391265	0.722452	922	0.960399
metab_100001989	glycocholenate sulfate*		Lipid	Secondary Bile Acid Metabolism	genus.Slackia	0.00457478	0.0128757	0.722448	922	0.960399
metab_100002417	2,3-dihydroxyisovalerate		Xenobiotics	Food Component/Plant	Species.invisus	0.005814	0.0163644	0.722461	922	0.960399
metab_100004112	3-methyl catechol sulfate (1)		Xenobiotics	Benzoate Metabolism	Species.parasanguinis	-0.0161937	0.0455773	0.722447	922	0.960399
metab_100005985	sphingomyelin (d18:2/14:0, d18:1/14:1)*		Lipid	Sphingomyelins	genus.Lacticaseibacillus	0.00569063	0.016018	0.722475	922	0.960399
metab_100006051	myristoleoylcarnitine (C14:1)*		Lipid	Fatty Acid Metabolism (Acyl Carnitine, Monounsaturated)	genus.Lachnospiraceae.ND3007.group	0.00367126	0.0103333	0.72246	922	0.960399
metab_100006108	phenylacetylcarnitine		Peptide	Acetylated Peptides	Species.formicigenerans	0.00607253	0.0170911	0.722447	922	0.960399
metab_100010949	stearoyl-arachidonoyl-glycerol (18:0/20:4) [1]*		Lipid	Diacylglycerol	Species.longicatena	-0.00296116	0.00833473	0.722465	922	0.960399
metab_100015632	N-stearoyl-sphingadienine (d18:2/18:0)*		Lipid	Ceramides	genus.Granulicatella	0.0103563	0.0291506	0.722473	922	0.960399
metab_100015793	sphingomyelin (d17:2/16:0, d18:2/15:0)*		Lipid	Sphingomyelins	genus.Colidextribacter	0.0027787	0.0078209	0.722455	922	0.960399
metab_100015966	carotene diol (1)		Cofactors and Vitamins	Vitamin A Metabolism	genus.Holdemanella	-0.00262613	0.00739206	0.722477	922	0.960399
metab_100020542	11beta-hydroxyetiocholanolone glucuronide*		Lipid	Androgenic Steroids	genus.Butyricimonas	0.00496665	0.0139798	0.722469	922	0.960399
metab_100021457	(2-butoxyethoxy)acetic acid		Xenobiotics	Chemical	Species.justesenii	0.0141133	0.0397217	0.722445	922	0.960399
metab_1026	phosphoethanolamine		Lipid	Phospholipid Metabolism	Species.massiliensis.5	-0.00681449	0.0191822	0.722486	922	0.960399
metab_503	serine		Amino Acid	Glycine, Serine and Threonine Metabolism	Species.equolifaciens	-0.00343363	0.00966536	0.722486	922	0.960399
metab_536	2'-deoxyuridine		Nucleotide	Pyrimidine Metabolism, Uracil containing	Species.faecium	-0.00217938	0.00613361	0.722436	922	0.960399
metab_537	trans-urocanate		Amino Acid	Histidine Metabolism	Species.muciniphila	0.00290715	0.00818322	0.722481	922	0.960399
metab_803	mannose		Carbohydrate	Fructose, Mannose and Galactose Metabolism	family.Hydrogenoanaerobacterium	-0.00576439	0.0162259	0.722481	922	0.960399
metab_93	alpha-ketoglutarate		Energy	TCA Cycle	Species.comes	-0.00281814	0.00793227	0.722468	922	0.960399
metab_999923659	X - 23659		NA	NA	genus.Lachnospiraceae.UCG.009	-0.00686679	0.0193286	0.722475	922	0.960399
metab_999924546	X - 24546		NA	NA	genus.UCG.007	0.00805163	0.0226605	0.722437	922	0.960399
metab_100000042	3-methylhistidine		Amino Acid	Histidine Metabolism	Species.callidus	-0.00915307	0.0257673	0.722508	922	0.960417
metab_100001425	5,6-dihydrouridine		Nucleotide	Pyrimidine Metabolism, Uracil containing	genus.Solobacterium	-0.00284283	0.00800293	0.722506	922	0.960417
metab_100015793	sphingomyelin (d17:2/16:0, d18:2/15:0)*		Lipid	Sphingomyelins	family.Selenomonadaceae	-0.00399104	0.0112355	0.722511	922	0.960417
metab_100021131	undecenoylcarnitine (C11:1)		Lipid	Fatty Acid Metabolism (Acyl Carnitine, Monounsaturated)	genus.FD2005	0.00595306	0.016759	0.722512	922	0.960417
metab_999912100	X - 12100		NA	NA	genus.Faecalicoccus	0.00850506	0.0239425	0.722502	922	0.960417
metab_999912812	X - 12812		NA	NA	genus.Negativibacillus	-0.00635481	0.0178897	0.722508	922	0.960417
metab_100004299	N-acetyl-1-methylhistidine*		Amino Acid	Histidine Metabolism	class.Bacilli	-0.00841138	0.0236801	0.722518	922	0.960419
metab_100006435	N-acetylglucosamine/N-acetylgalactosamine		Carbohydrate	Aminosugar Metabolism	Species.togonis	-0.00486995	0.0137102	0.72252	922	0.960419
metab_252	succinate		Energy	TCA Cycle	family.Tannerellaceae	-0.00232074	0.00653345	0.722518	922	0.960419
metab_100001314	gamma-glutamylthreonine		Peptide	Gamma-glutamyl Amino Acid	genus.Monoglobus	-0.00343807	0.00967929	0.722525	922	0.960423
metab_100005985	sphingomyelin (d18:2/14:0, d18:1/14:1)*		Lipid	Sphingomyelins	Species.mayombei	0.00910681	0.0256389	0.722528	922	0.960423
metab_100008903	1,2-dilinoleoyl-GPC (18:2/18:2)		Lipid	Phosphatidylcholine (PC)	family.Bacteroidaceae	-0.00407602	0.0114755	0.722529	922	0.960423
metab_1082	N-acetylleucine		Amino Acid	Leucine, Isoleucine and Valine Metabolism	genus.Lachnospiraceae.UCG.007	-0.00611723	0.0172232	0.722543	922	0.960431
metab_796	alpha-ketobutyrate		Amino Acid	Methionine, Cysteine, SAM and Taurine Metabolism	genus.Family.XIII.UCG.001	-0.00342801	0.00965163	0.722543	922	0.960431
metab_923	dihydroorotate		Nucleotide	Pyrimidine Metabolism, Orotate containing	genus.Dielma	0.0146305	0.0411918	0.722539	922	0.960431
metab_98	kynurenate		Amino Acid	Tryptophan Metabolism	family.Hydrogenoanaerobacterium	-0.00539268	0.0151832	0.722543	922	0.960431
metab_100009131	1-linoleoyl-2-arachidonoyl-GPC (18:2/20:4n6)*		Lipid	Phosphatidylcholine (PC)	genus.Epulopiscium	0.00577969	0.0162731	0.722547	922	0.960433
metab_100020253	glycine conjugate of C10H12O2*		Partially Characterized Molecules	Partially Characterized Molecules	Species.butyriciproducens	-0.0085957	0.0242023	0.722554	922	0.96044
metab_100009225	1-(1-enyl-stearoyl)-2-linoleoyl-GPE (P-18:0/18:2)*		Lipid	Plasmalogen	Species.plebeius	-0.0030077	0.00846866	0.722556	922	0.96044
metab_100000463	indolelactate		Amino Acid	Tryptophan Metabolism	Species.lenta	-0.00412102	0.0116038	0.722566	922	0.960447
metab_376	isoleucine		Amino Acid	Leucine, Isoleucine and Valine Metabolism	order.Desulfovibrionales	-0.0019467	0.0054814	0.722564	922	0.960447
metab_100000011	phenylacetate		Amino Acid	Phenylalanine Metabolism	Species.magna	0.0213201	0.0600345	0.722575	922	0.96045
metab_100001988	5alpha-pregnan-3beta,20alpha-diol disulfate		Lipid	Progestin Steroids	family.Enterobacteriaceae	0.00344588	0.00970313	0.722576	922	0.96045
metab_100006361	dopamine 3-O-sulfate		Amino Acid	Tyrosine Metabolism	order.Coriobacteriales	-0.00381644	0.0107466	0.722576	922	0.96045
metab_796	alpha-ketobutyrate		Amino Acid	Methionine, Cysteine, SAM and Taurine Metabolism	family.Acidaminococcaceae	0.00265746	0.00748298	0.722574	922	0.96045
metab_100001614	hexadecanedioate (C16-DC)		Lipid	Fatty Acid, Dicarboxylate	Species.intestinalis	0.00250523	0.00705446	0.722579	922	0.96045
metab_100000961	homoarginine		Amino Acid	Urea cycle; Arginine and Proline Metabolism	Species.massiliensis.7	0.00867662	0.0244342	0.722598	922	0.960453
metab_100001540	glutamine_degradant*		Partially Characterized Molecules	Partially Characterized Molecules	genus.Catenisphaera	0.00656538	0.0184887	0.722598	922	0.960453
metab_100002152	andro steroid monosulfate C19H28O6S (1)*		Lipid	Androgenic Steroids	family.Coriobacteriales.Incertae.Sedis	0.00467407	0.0131621	0.722587	922	0.960453
metab_100002227	4-cholesten-3-one		Lipid	Sterol	Species.togonis	0.0051558	0.0145189	0.722592	922	0.960453
metab_100002927	S-methylcysteine sulfoxide		Amino Acid	Methionine, Cysteine, SAM and Taurine Metabolism	order.Synergistales	-0.0131601	0.0370601	0.722597	922	0.960453
metab_100015833	arachidoylcarnitine (C20)*		Lipid	Fatty Acid Metabolism (Acyl Carnitine, Long Chain Saturated)	family.Coriobacteriales.Incertae.Sedis	-0.00227037	0.00639364	0.722601	922	0.960453
metab_100020378	2-hydroxysebacate		Lipid	Fatty Acid, Dicarboxylate	genus.Caproiciproducens	-0.00720191	0.0202812	0.722597	922	0.960453
metab_340	glycine		Amino Acid	Glycine, Serine and Threonine Metabolism	genus.Alloprevotella	0.00263529	0.00742133	0.722601	922	0.960453
metab_381	2-aminoadipate		Amino Acid	Lysine Metabolism	genus.Negativibacillus	0.00233827	0.00658452	0.722587	922	0.960453
metab_821	pseudouridine		Nucleotide	Pyrimidine Metabolism, Uracil containing	family.Ruminococcaceae	-0.00461817	0.0130054	0.722601	922	0.960453
metab_100002167	12-HETE		Lipid	Eicosanoid	family.Tannerellaceae	0.00226795	0.00638704	0.722609	922	0.96046
metab_100015727	ceramide (d16:1/24:1, d18:1/22:1)*		Lipid	Ceramides	Species.fragilis	-0.0032318	0.00910206	0.722627	922	0.960478
metab_1518	N-palmitoyl-sphingosine (d18:1/16:0)		Lipid	Ceramides	phylum.Synergistota	-0.00654432	0.0184317	0.722631	922	0.960478
metab_182	quinolinate		Cofactors and Vitamins	Nicotinate and Nicotinamide Metabolism	class.Clostridia	-0.0115252	0.0324601	0.722631	922	0.960478
metab_999921310	X - 21310		NA	NA	family.Enterococcaceae	0.00271967	0.00765964	0.722625	922	0.960478
metab_100000882	3-hydroxymyristate		Lipid	Fatty Acid, Monohydroxy	genus.Peptococcus	0.0039634	0.011165	0.722685	922	0.960483
metab_100001121	pyridoxate		Cofactors and Vitamins	Vitamin B6 Metabolism	genus.Flavonifractor	0.00489748	0.0137965	0.722689	922	0.960483
metab_100001502	gamma-glutamyl-2-aminobutyrate		Peptide	Gamma-glutamyl Amino Acid	genus.Prevotellaceae.NK3B31.group	0.00337594	0.00950896	0.722654	922	0.960483
metab_100001567	1-palmitoyl-GPE (16:0)		Lipid	Lysophospholipid	Species.stercoris.1	-0.00270055	0.00760654	0.722651	922	0.960483
metab_100001668	1-ribosyl-imidazoleacetate*		Amino Acid	Histidine Metabolism	order.Bacteroidales	-0.00554964	0.0156335	0.722685	922	0.960483
metab_100001989	glycocholenate sulfate*		Lipid	Secondary Bile Acid Metabolism	Species.longicatena	-0.00282847	0.00796716	0.722662	922	0.960483
metab_100002126	16a-hydroxy DHEA 3-sulfate		Lipid	Androgenic Steroids	class.Incertae.Sedis	-0.0148645	0.0418725	0.722679	922	0.960483
metab_100002167	12-HETE		Lipid	Eicosanoid	Species.faecium	-0.00217126	0.00611648	0.722685	922	0.960483
metab_100002989	oleoyl-linoleoyl-glycerol (18:1/18:2) [1]		Lipid	Diacylglycerol	genus.Alistipes	0.00413102	0.0116359	0.722655	922	0.960483
metab_100005864	methyl glucopyranoside (alpha + beta)		Xenobiotics	Food Component/Plant	phylum.Bacteroidota	0.010833	0.0305162	0.72268	922	0.960483
metab_100005985	sphingomyelin (d18:2/14:0, d18:1/14:1)*		Lipid	Sphingomyelins	genus.Lachnospiraceae.UCG.007	-0.00723209	0.0203717	0.722669	922	0.960483
metab_100006614	adipoylcarnitine (C6-DC)		Lipid	Fatty Acid Metabolism (Acyl Carnitine, Dicarboxylate)	Species.secundus	-0.00808012	0.0227611	0.722676	922	0.960483
metab_100009227	1-linoleoyl-GPG (18:2)*		Lipid	Lysophospholipid	genus.Senegalimassilia	-0.00276976	0.00780222	0.722676	922	0.960483
metab_100010850	4-hydroxyphenylacetylglutamine		Peptide	Acetylated Peptides	Species.muciniphila	0.00324094	0.00912918	0.722667	922	0.960483
metab_100015971	cortolone glucuronide (1)		Lipid	Corticosteroids	Species.wadsworthensis	0.00287879	0.0081084	0.722645	922	0.960483
metab_100021839	2-methoxyhydroquinone sulfate (1)		Xenobiotics	Benzoate Metabolism	Species.mutans	0.010522	0.0296366	0.72265	922	0.960483
metab_100022007	bilirubin degradation product, C17H18N2O4 (3)**		Partially Characterized Molecules	Partially Characterized Molecules	genus.Papillibacter	0.0104589	0.0294627	0.722684	922	0.960483
metab_1114	3-aminoisobutyrate		Nucleotide	Pyrimidine Metabolism, Thymine containing	order.Flavobacteriales	-0.00719766	0.0202759	0.722684	922	0.960483
metab_1114	3-aminoisobutyrate		Nucleotide	Pyrimidine Metabolism, Thymine containing	Species.coprophilus	0.00652109	0.018368	0.722655	922	0.960483
metab_356	cortisol		Lipid	Corticosteroids	family.Ethanoligenenaceae	0.00794141	0.0223687	0.722657	922	0.960483
metab_563	glutamine		Amino Acid	Glutamate Metabolism	Species.excrementihominis	-0.00281201	0.00792128	0.722678	922	0.960483
metab_799	betaine		Amino Acid	Glycine, Serine and Threonine Metabolism	Species.mutans	-0.00346428	0.00975908	0.722689	922	0.960483
metab_827	cytidine		Nucleotide	Pyrimidine Metabolism, Cytidine containing	Species.mucilaginosa	-0.0152458	0.0429474	0.722683	922	0.960483
metab_891	margarate (17:0)		Lipid	Long Chain Saturated Fatty Acid	Species.pleomorphus	-0.0117388	0.0330668	0.722673	922	0.960483
metab_999911849	X - 11849		NA	NA	Species.bartlettii	0.00571459	0.0160973	0.722671	922	0.960483
metab_999924328	X - 24328		NA	NA	genus.Slackia	0.00502617	0.0141582	0.722673	922	0.960483
metab_100001274	N-acetylthreonine		Amino Acid	Glycine, Serine and Threonine Metabolism	Species.massiliensis.6	0.00852054	0.0240039	0.7227	922	0.96049
metab_100015965	ethyl alpha-glucopyranoside		Xenobiotics	Food Component/Plant	class.Vampirivibrionia	0.00916986	0.0258333	0.722702	922	0.96049
metab_1024	pantothenate		Cofactors and Vitamins	Pantothenate and CoA Metabolism	genus.Anaeroplasma	-0.0046106	0.012989	0.722702	922	0.96049
metab_999913507	X - 13507		NA	NA	order.Chloroplast	-0.0170761	0.0481062	0.722699	922	0.96049
metab_100000442	quinate		Xenobiotics	Food Component/Plant	genus.Fusicatenibacter	0.00934776	0.0263384	0.722741	922	0.960498
metab_100000846	erythritol		Xenobiotics	Food Component/Plant	Species.ndongoniae	-0.00700612	0.019741	0.722747	922	0.960498
metab_100001149	3-methylcrotonylglycine		Amino Acid	Leucine, Isoleucine and Valine Metabolism	family.Enterobacteriaceae	0.00160768	0.00452935	0.722713	922	0.960498
metab_100001257	N-acetylasparagine		Amino Acid	Alanine and Aspartate Metabolism	Species.massiliensis.7	-0.00901883	0.0254141	0.722768	922	0.960498
metab_100001567	1-palmitoyl-GPE (16:0)		Lipid	Lysophospholipid	Species.massiliensis.9	-0.00915964	0.0258079	0.722736	922	0.960498
metab_100001740	mannitol/sorbitol		Carbohydrate	Fructose, Mannose and Galactose Metabolism	genus.Phascolarctobacterium	-0.00390997	0.0110173	0.722754	922	0.960498
metab_100001868	4-allylphenol sulfate		Xenobiotics	Food Component/Plant	Species.merdae	-0.00483319	0.0136196	0.722771	922	0.960498
metab_100002259	cis-4-decenoylcarnitine (C10:1)		Lipid	Fatty Acid Metabolism (Acyl Carnitine, Monounsaturated)	genus.CHKCI001	-0.0151588	0.0427158	0.722766	922	0.960498
metab_100002679	gamma-carboxyglutamate		Amino Acid	Glutamate Metabolism	genus.Marvinbryantia	0.00225136	0.0063436	0.722747	922	0.960498
metab_100002873	1-lignoceroyl-GPC (24:0)		Lipid	Lysophospholipid	Species.hominis	0.00191579	0.0053985	0.722768	922	0.960498
metab_100003901	2-stearoyl-GPE (18:0)*		Lipid	Lysophospholipid	Species.longum	-0.00214262	0.00603764	0.722766	922	0.960498
metab_100006292	sphingomyelin (d18:1/20:1, d18:2/20:0)*		Lipid	Sphingomyelins	Species.urinimassiliense	-0.00811543	0.022869	0.722774	922	0.960498
metab_100006620	nonanoylcarnitine (C9)		Lipid	Fatty Acid Metabolism (Acyl Carnitine, Medium Chain)	genus.Pediococcus	-0.0114992	0.0324041	0.722772	922	0.960498
metab_100008999	1-(1-enyl-stearoyl)-2-arachidonoyl-GPE (P-18:0/20:4)*		Lipid	Plasmalogen	family.Succinivibrionaceae	0.00919609	0.0259147	0.722779	922	0.960498
metab_100009160	1-(1-enyl-palmitoyl)-2-palmitoleoyl-GPC (P-16:0/16:1)*		Lipid	Plasmalogen	genus.Parabacteroides	-0.00244035	0.00687688	0.722777	922	0.960498
metab_100010895	2'-O-methylcytidine		Nucleotide	Pyrimidine Metabolism, Cytidine containing	Species.massiliensis.1	-0.00204111	0.00575106	0.72274	922	0.960498
metab_100015962	N,N,N-trimethyl-5-aminovalerate		Amino Acid	Lysine Metabolism	genus.Coriobacteriaceae.UCG.002	0.00899863	0.025353	0.722724	922	0.960498
metab_100020253	glycine conjugate of C10H12O2*		Partially Characterized Molecules	Partially Characterized Molecules	Species.longicatena	0.00327302	0.00922221	0.722744	922	0.960498
metab_100020478	dodecadienoate (12:2)*		Lipid	Fatty Acid, Dicarboxylate	genus.Dorea	0.00461889	0.013014	0.722737	922	0.960498
metab_100021141	3-hydroxydecanoylcarnitine		Lipid	Fatty Acid Metabolism (Acyl Carnitine, Hydroxy)	family.UCG.010	-0.00347688	0.00979731	0.722763	922	0.960498
metab_158	5,6-dihydrothymine		Nucleotide	Pyrimidine Metabolism, Thymine containing	family.Eubacteriaceae	-0.00563849	0.015887	0.722739	922	0.960498
metab_158	5,6-dihydrothymine		Nucleotide	Pyrimidine Metabolism, Thymine containing	Species.stercoris	-0.00209633	0.00590635	0.722727	922	0.960498
metab_355	histidine		Amino Acid	Histidine Metabolism	order.Opitutales	-0.00498966	0.0140604	0.722769	922	0.960498
metab_533	urea		Amino Acid	Urea cycle; Arginine and Proline Metabolism	genus.Lachnospiraceae.UCG.003	-0.00426646	0.0120204	0.722723	922	0.960498
metab_565	tryptophan		Amino Acid	Tryptophan Metabolism	order.DTU014	0.00649025	0.0182866	0.722736	922	0.960498
metab_796	alpha-ketobutyrate		Amino Acid	Methionine, Cysteine, SAM and Taurine Metabolism	family.Desulfovibrionaceae	0.00341128	0.00961302	0.722779	922	0.960498
metab_806	dimethylglycine		Amino Acid	Glycine, Serine and Threonine Metabolism	order.Flavobacteriales	0.00540078	0.0152178	0.72275	922	0.960498
metab_888	caprate (10:0)		Lipid	Medium Chain Fatty Acid	Species.wadsworthia	0.0042106	0.011863	0.722723	922	0.960498
metab_999911843	X - 11843		NA	NA	genus.DTU089	0.0128088	0.0360875	0.722722	922	0.960498
metab_999916576	X - 16576		NA	NA	Species.pectinilyticus	0.00355167	0.0100066	0.722724	922	0.960498
metab_999917335	X - 17335		NA	NA	Species.hathewayi	-0.00410204	0.0115596	0.722778	922	0.960498
metab_999921607	X - 21607		NA	NA	Species.dispar	0.00543507	0.0153142	0.722745	922	0.960498
metab_999921796	X - 21796		NA	NA	genus.Veillonella	0.002745	0.00773538	0.722777	922	0.960498
metab_999925957	X - 25957		NA	NA	Species.distasonis	-0.00182533	0.00514332	0.722754	922	0.960498
metab_100001412	N2,N2-dimethylguanosine		Nucleotide	Purine Metabolism, Guanine containing	family.Hafniaceae	0.00683407	0.0192601	0.722801	922	0.960498
metab_100001731	indoleacetylglutamine		Amino Acid	Tryptophan Metabolism	family.Tannerellaceae	-0.0049526	0.0139578	0.722804	922	0.960498
metab_100001739	dihomo-linolenate (20:3n3 or n6)		Lipid	Long Chain Polyunsaturated Fatty Acid (n3 and n6)	genus.Ruminiclostridium	0.00977927	0.0275602	0.722799	922	0.960498
metab_100002417	2,3-dihydroxyisovalerate		Xenobiotics	Food Component/Plant	family.Eubacteriaceae	0.020218	0.0569788	0.722798	922	0.960498
metab_100009275	methylsuccinoylcarnitine		Amino Acid	Leucine, Isoleucine and Valine Metabolism	genus.Turicibacter	0.00304409	0.00857852	0.722786	922	0.960498
metab_1026	phosphoethanolamine		Lipid	Phospholipid Metabolism	genus.Agathobacter	0.00343149	0.00967055	0.722795	922	0.960498
metab_254	3-hydroxybutyrate (BHBA)		Lipid	Ketone Bodies	Species.thetaiotaomicron	0.00436158	0.0122922	0.722806	922	0.960498
metab_424	palmitate (16:0)		Lipid	Long Chain Saturated Fatty Acid	Species.bartlettii	0.00227238	0.00640367	0.722781	922	0.960498
metab_503	serine		Amino Acid	Glycine, Serine and Threonine Metabolism	order.Acidaminococcales	-0.00162588	0.00458211	0.7228	922	0.960498
metab_872	thymidine		Nucleotide	Pyrimidine Metabolism, Thymine containing	phylum.Firmicutes	0.00505632	0.0142493	0.722789	922	0.960498
metab_999912306	X - 12306		NA	NA	genus.Methanobrevibacter	0.0111345	0.0313779	0.722785	922	0.960498
metab_999917367	X - 17367		NA	NA	genus..Eubacterium..brachy.group	-0.00838031	0.023618	0.722804	922	0.960498
metab_999924243	X - 24243		NA	NA	Species.fastidiosa	-0.0300717	0.0847488	0.722798	922	0.960498
metab_100015966	carotene diol (1)		Cofactors and Vitamins	Vitamin A Metabolism	class.Lentisphaeria	0.00904462	0.0254907	0.722809	922	0.960499
metab_100001423	4-hydroxyhippurate		Xenobiotics	Benzoate Metabolism	Species.togonis	-0.0100555	0.0283402	0.722814	922	0.960499
metab_100001662	deoxycarnitine		Lipid	Carnitine Metabolism	genus.Oribacterium	0.00490826	0.0138335	0.722817	922	0.960499
metab_444	ornithine		Amino Acid	Urea cycle; Arginine and Proline Metabolism	genus.Succinivibrio	-0.007846	0.0221133	0.722817	922	0.960499
metab_806	dimethylglycine		Amino Acid	Glycine, Serine and Threonine Metabolism	family.Bacteroidaceae	0.00377531	0.0106403	0.722815	922	0.960499
metab_100000054	5-hydroxylysine		Amino Acid	Lysine Metabolism	family.Streptococcaceae	-0.00231749	0.00653313	0.722877	922	0.960501
metab_100000707	maleate		Lipid	Fatty Acid, Dicarboxylate	genus.Dielma	0.0210887	0.0594392	0.722828	922	0.960501
metab_100000998	citramalate		Amino Acid	Glutamate Metabolism	genus.Oscillibacter	0.00320694	0.00904109	0.722893	922	0.960501
metab_100001081	2-pyrrolidinone		Amino Acid	Glutamate Metabolism	phylum.Firmicutes	-0.00851396	0.0239969	0.722828	922	0.960501
metab_100001121	pyridoxate		Cofactors and Vitamins	Vitamin B6 Metabolism	order.Bacteroidales	-0.00784486	0.0221162	0.72289	922	0.960501
metab_100001151	butyrylglycine		Lipid	Fatty Acid Metabolism (also BCAA Metabolism)	genus.Klebsiella	-0.00433358	0.0122156	0.722856	922	0.960501
metab_100001247	octanoylcarnitine (C8)		Lipid	Fatty Acid Metabolism (Acyl Carnitine, Medium Chain)	Species.formigenes	-0.0108608	0.0306156	0.722863	922	0.960501
metab_100001446	5-methyluridine (ribothymidine)		Nucleotide	Pyrimidine Metabolism, Uracil containing	Species.plebeius	-0.00159905	0.00450809	0.722894	922	0.960501
metab_100001806	o-cresol sulfate		Xenobiotics	Benzoate Metabolism	Species.intestinalis	-0.00525278	0.0148066	0.722855	922	0.960501
metab_100002029	androstenediol (3beta,17beta) monosulfate (2)		Lipid	Androgenic Steroids	Species.disporicum	0.00734882	0.0207177	0.72289	922	0.960501
metab_100002253	cinnamoylglycine		Xenobiotics	Food Component/Plant	Species.isoflavoniconvertens	-0.00961356	0.0270957	0.722823	922	0.960501
metab_100003260	carboxyethyl-GABA		Amino Acid	Glutamate Metabolism	genus.Colidextribacter	-0.00207793	0.00585776	0.722875	922	0.960501
metab_100004227	2-aminooctanoate		Lipid	Fatty Acid, Amino	Species.comes	-0.00383864	0.010822	0.722893	922	0.960501
metab_100005373	fructosyllysine		Amino Acid	Lysine Metabolism	order.Clostridia.vadinBB60.group	0.0030785	0.00867794	0.722861	922	0.960501
metab_100008999	1-(1-enyl-stearoyl)-2-arachidonoyl-GPE (P-18:0/20:4)*		Lipid	Plasmalogen	genus.Caproiciproducens	0.00643353	0.0181353	0.72286	922	0.960501
metab_100021324	3,5-dichloro-2,6-dihydroxybenzoic acid		Xenobiotics	Chemical	order.Veillonellales.Selenomonadales	-0.00276978	0.00780859	0.722892	922	0.960501
metab_100021478	1-methyl-5-imidazolelactate		Amino Acid	Histidine Metabolism	Species.sanguinis	-0.00502212	0.0141553	0.722834	922	0.960501
metab_1052	glycerate		Carbohydrate	Glycolysis, Gluconeogenesis, and Pyruvate Metabolism	Species.intestinihominis	-0.00547569	0.0154352	0.722858	922	0.960501
metab_297	sphingosine		Lipid	Sphingosines	genus.CAG.56	-0.00256756	0.00723712	0.722841	922	0.960501
metab_313	sphinganine		Lipid	Sphingolipid Synthesis	genus.Prevotella_9	-0.00173474	0.00489028	0.722875	922	0.960501
metab_432	nicotinamide		Cofactors and Vitamins	Nicotinate and Nicotinamide Metabolism	genus.Anaerosporobacter	-0.00639473	0.0180238	0.722829	922	0.960501
metab_563	glutamine		Amino Acid	Glutamate Metabolism	genus.Dorea	0.00286923	0.00808718	0.722833	922	0.960501
metab_566	valine		Amino Acid	Leucine, Isoleucine and Valine Metabolism	genus.Prevotellaceae.NK3B31.group	0.00325645	0.00918052	0.722889	922	0.960501
metab_811	alanine		Amino Acid	Alanine and Aspartate Metabolism	genus.Phocea	0.00554364	0.0156271	0.722864	922	0.960501
metab_93	alpha-ketoglutarate		Energy	TCA Cycle	genus..Bacteroides..pectinophilus.group	-0.00525175	0.0148059	0.722894	922	0.960501
metab_98	kynurenate		Amino Acid	Tryptophan Metabolism	genus.HT002	-0.00957934	0.0270018	0.722849	922	0.960501
metab_999912216	X - 12216		NA	NA	Species.formicigenerans	-0.00641738	0.0180894	0.722855	922	0.960501
metab_999912851	X - 12851		NA	NA	Species.bacterium	-0.00588782	0.0165982	0.722879	922	0.960501
metab_999913507	X - 13507		NA	NA	genus.Limosilactobacillus	0.00795409	0.0224208	0.72285	922	0.960501
metab_999916964	X - 16964		NA	NA	family.Prevotellaceae	0.00210319	0.00592804	0.722833	922	0.960501
metab_999921467	X - 21467		NA	NA	Species.secunda	-0.0100998	0.0284716	0.722875	922	0.960501
metab_999921471	X - 21471		NA	NA	Species.parasanguinis	-0.00982231	0.0276855	0.722837	922	0.960501
metab_999922771	X - 22771		NA	NA	family.Sutterellaceae	0.00296731	0.00836558	0.722895	922	0.960501
metab_999923659	X - 23659		NA	NA	genus.Alloprevotella	0.00324922	0.00915856	0.722843	922	0.960501
metab_999923787	X - 23787		NA	NA	genus.Pseudomonas	0.0104792	0.0295413	0.722874	922	0.960501
metab_999924241	X - 24241		NA	NA	genus.Enterorhabdus	-0.00601092	0.0169452	0.722878	922	0.960501
metab_999926107	X - 26107		NA	NA	genus.Lactobacillus	0.00282345	0.00795918	0.722868	922	0.960501
metab_100020211	3-hydroxybutyroylglycine**		Lipid	Fatty Acid Metabolism (Acyl Glycine)	Species.massiliensis.6	-0.0148416	0.0418429	0.722901	922	0.960505
metab_1111	vanillylmandelate (VMA)		Amino Acid	Tyrosine Metabolism	genus.Catenisphaera	0.00436067	0.0122944	0.722907	922	0.960511
metab_100001397	1,3,7-trimethylurate		Xenobiotics	Xanthine Metabolism	Species.bifidum	-0.00900878	0.0253996	0.722912	922	0.960514
metab_100001416	orotidine		Nucleotide	Pyrimidine Metabolism, Orotate containing	Species.bacterium.2	-0.00367845	0.0103716	0.722924	922	0.960526
metab_100020241	gamma-glutamylcitrulline*		Peptide	Gamma-glutamyl Amino Acid	Species.evryensis	-0.0088814	0.0250418	0.722926	922	0.960526
metab_999915461	X - 15461		NA	NA	genus.Succiniclasticum	-0.0051747	0.0145904	0.722925	922	0.960526
metab_100001567	1-palmitoyl-GPE (16:0)		Lipid	Lysophospholipid	Species.sedimentorum	0.0038919	0.0109737	0.72293	922	0.960527
metab_100000656	1-stearoyl-GPI (18:0)		Lipid	Lysophospholipid	genus.Faecalicoccus	0.0105817	0.0298383	0.722946	922	0.960534
metab_100002254	stearoyl ethanolamide		Lipid	Endocannabinoid	Species.fairfieldensis	0.00703498	0.0198372	0.722947	922	0.960534
metab_100006051	myristoleoylcarnitine (C14:1)*		Lipid	Fatty Acid Metabolism (Acyl Carnitine, Monounsaturated)	genus.Lactococcus	-0.00499155	0.0140748	0.72294	922	0.960534
metab_100010927	linoleoyl-linolenoyl-glycerol (18:2/18:3) [2]*		Lipid	Diacylglycerol	genus.Anaerotruncus	-0.00738816	0.0208329	0.722944	922	0.960534
metab_100015786	sphingomyelin (d18:0/20:0, d16:0/22:0)*		Lipid	Dihydrosphingomyelins	order.DTU014	-0.0101326	0.0285719	0.722947	922	0.960534
metab_512	taurine		Amino Acid	Methionine, Cysteine, SAM and Taurine Metabolism	genus.Alistipes	0.00227427	0.00641305	0.72295	922	0.960534
metab_811	alanine		Amino Acid	Alanine and Aspartate Metabolism	genus.Anaerofilum	0.00494596	0.0139467	0.722949	922	0.960534
metab_100015637	2-hydroxybehenate		Lipid	Fatty Acid, Monohydroxy	family.Christensenellaceae	-0.00211954	0.00597683	0.722954	922	0.960536
metab_100020423	1-carboxyethylvaline	N-lactoyl valine	Amino Acid	Leucine, Isoleucine and Valine Metabolism	Species.secunda	0.00841499	0.0237295	0.722957	922	0.960536
metab_999924328	X - 24328		NA	NA	genus.Prevotella_7	0.00424962	0.0119834	0.722955	922	0.960536
metab_100020409	ascorbic acid 3-sulfate*		Cofactors and Vitamins	Ascorbate and Aldarate Metabolism	family.Monoglobaceae	0.00493228	0.0139087	0.72296	922	0.960537
metab_100010918	oleoyl-oleoyl-glycerol (18:1/18:1) [1]*		Lipid	Diacylglycerol	Species.urinimassiliense	-0.0166825	0.0470442	0.722964	922	0.960538
metab_999911308	X - 11308		NA	NA	genus.Bilophila	-0.00434747	0.0122598	0.722965	922	0.960538
metab_100001551	1-arachidonoyl-GPC (20:4n6)*		Lipid	Lysophospholipid	genus.Barnesiella	-0.00276638	0.00780216	0.722999	922	0.960546
metab_100001590	isobutyrylglycine		Amino Acid	Leucine, Isoleucine and Valine Metabolism	phylum.Firmicutes	0.00927801	0.0261681	0.723007	922	0.960546
metab_100001635	ectoine		Xenobiotics	Chemical	Species.wadsworthensis	-0.00522377	0.0147327	0.722996	922	0.960546
metab_100002199	tridecenedioate (C13:1-DC)*		Lipid	Fatty Acid, Dicarboxylate	order.Saccharimonadales	-0.00630047	0.0177701	0.723007	922	0.960546
metab_100004227	2-aminooctanoate		Lipid	Fatty Acid, Amino	Species.paraputrificum	0.00761299	0.0214718	0.723005	922	0.960546
metab_100005834	9-hydroxystearate		Lipid	Fatty Acid, Monohydroxy	genus.DTU089	0.00388402	0.0109535	0.722979	922	0.960546
metab_100006296	sphingomyelin (d18:1/22:2, d18:2/22:1, d16:1/24:2)*		Lipid	Sphingomyelins	Species.massiliensis.7	-0.00619237	0.0174642	0.722993	922	0.960546
metab_100006435	N-acetylglucosamine/N-acetylgalactosamine		Carbohydrate	Aminosugar Metabolism	class.Coriobacteriia	0.00234685	0.00661912	0.723006	922	0.960546
metab_100008921	1-palmitoyl-2-stearoyl-GPC (16:0/18:0)		Lipid	Phosphatidylcholine (PC)	Species.xylaniphila	0.00679728	0.019171	0.723003	922	0.960546
metab_100009002	1-(1-enyl-palmitoyl)-2-arachidonoyl-GPE (P-16:0/20:4)*		Lipid	Plasmalogen	genus.Akkermansia	-0.00211706	0.00597045	0.722981	922	0.960546
metab_100015731	N-palmitoyl-heptadecasphingosine (d17:1/16:0)*		Lipid	Ceramides	genus.CAG.56	-0.00216376	0.00610243	0.722993	922	0.960546
metab_100020205	hydroxyasparagine**		Amino Acid	Alanine and Aspartate Metabolism	genus.Haemophilus	0.00350851	0.00989434	0.722975	922	0.960546
metab_100020427	1-carboxyethylisoleucine	N-lactoyl isoleucine	Amino Acid	Leucine, Isoleucine and Valine Metabolism	Species.magna	0.0132615	0.0373998	0.722982	922	0.960546
metab_100021141	3-hydroxydecanoylcarnitine		Lipid	Fatty Acid Metabolism (Acyl Carnitine, Hydroxy)	Species.tanakaei	-0.0110501	0.031163	0.722981	922	0.960546
metab_1090	bilirubin (Z,Z)		Cofactors and Vitamins	Hemoglobin and Porphyrin Metabolism	Species.ihumii	-0.00740929	0.0208976	0.723009	922	0.960546
metab_922	N-stearoyl-sphinganine (d18:0/18:0)*		Lipid	Dihydroceramides	genus.Streptococcus	-0.00337973	0.00953233	0.723007	922	0.960546
metab_999912411	X - 12411		NA	NA	genus.Erysipelatoclostridium	0.00404676	0.0114137	0.723007	922	0.960546
metab_999918922	X - 18922		NA	NA	Species.merdae	-0.00269881	0.00761178	0.723005	922	0.960546
metab_100000014	hippurate		Xenobiotics	Benzoate Metabolism	Species.pectinoschiza	0.00416643	0.0117564	0.723125	922	0.960548
metab_100000467	3-indoxyl sulfate		Amino Acid	Tryptophan Metabolism	genus.Acetanaerobacterium	0.0110519	0.0311849	0.723124	922	0.960548
metab_100000773	3-hydroxyoctanoate		Lipid	Fatty Acid, Monohydroxy	genus.Anaerofustis	0.00751121	0.0211952	0.723136	922	0.960548
metab_100000781	hexanoylcarnitine (C6)		Lipid	Fatty Acid Metabolism (Acyl Carnitine, Medium Chain)	genus.Lachnospiraceae.ND3007.group	0.00322772	0.00910577	0.723071	922	0.960548
metab_100001040	1-linoleoylglycerol (18:2)		Lipid	Monoacylglycerol	Species.senegalensis	-0.00823655	0.0232363	0.723072	922	0.960548
metab_100001254	N-acetyltryptophan		Amino Acid	Tryptophan Metabolism	family.Oxalobacteraceae	-0.00339574	0.00958062	0.723095	922	0.960548
metab_100001271	1-stearoyl-GPC (18:0)		Lipid	Lysophospholipid	genus.Eggerthella	-0.00387944	0.010947	0.723134	922	0.960548
metab_100001315	p-cresol sulfate		Xenobiotics	Benzoate Metabolism	family.Marinifilaceae	0.00515958	0.0145583	0.723116	922	0.960548
metab_100001423	4-hydroxyhippurate		Xenobiotics	Benzoate Metabolism	Species.dispar	0.00780529	0.0220253	0.723139	922	0.960548
metab_100001446	5-methyluridine (ribothymidine)		Nucleotide	Pyrimidine Metabolism, Uracil containing	Species.massiliensis.7	-0.00408394	0.011523	0.723111	922	0.960548
metab_100001620	glycerophosphoethanolamine		Lipid	Phospholipid Metabolism	family.Erysipelotrichaceae	-0.0022171	0.00625446	0.723061	922	0.960548
metab_100001624	3-(3-hydroxyphenyl)propionate		Xenobiotics	Benzoate Metabolism	Species.massiliensis.6	0.0314738	0.0887925	0.723074	922	0.960548
metab_100001635	ectoine		Xenobiotics	Chemical	family.Butyricicoccaceae	-0.00630112	0.0177757	0.723063	922	0.960548
metab_100001668	1-ribosyl-imidazoleacetate*		Amino Acid	Histidine Metabolism	genus.Catenibacillus	0.00633682	0.0178765	0.723065	922	0.960548
metab_100001730	3,4-dihydroxybutyrate		Lipid	Fatty Acid, Dihydroxy	Species.urinimassiliense	-0.0106334	0.0299923	0.723021	922	0.960548
metab_100001956	N-methylproline		Amino Acid	Urea cycle; Arginine and Proline Metabolism	order.Monoglobales	0.0109177	0.0308046	0.72311	922	0.960548
metab_100001993	pregnenediol disulfate (C21H34O8S2)*		Lipid	Pregnenolone Steroids	genus..Eubacterium..ventriosum.group	0.0046335	0.0130692	0.723022	922	0.960548
metab_100002027	androstenediol (3alpha, 17alpha) monosulfate (3)		Lipid	Androgenic Steroids	genus.Methanobrevibacter	-0.00826637	0.0233273	0.723149	922	0.960548
metab_100002027	androstenediol (3alpha, 17alpha) monosulfate (3)		Lipid	Androgenic Steroids	genus.Olsenella	0.0068814	0.0194093	0.723017	922	0.960548
metab_100002094	gamma-CEHC		Cofactors and Vitamins	Tocopherol Metabolism	order.RF39	-0.00391044	0.0110337	0.723117	922	0.960548
metab_100002129	pregnenolone sulfate		Lipid	Pregnenolone Steroids	genus..Ruminococcus..torques.group	0.00656829	0.0185339	0.723128	922	0.960548
metab_100002458	3-methylglutaconate		Amino Acid	Leucine, Isoleucine and Valine Metabolism	genus.Ruminiclostridium	0.00889307	0.0250849	0.723034	922	0.960548
metab_100002873	1-lignoceroyl-GPC (24:0)		Lipid	Lysophospholipid	Species.formigenes	0.00692743	0.019545	0.723097	922	0.960548
metab_100002910	1-methyl-5-imidazoleacetate		Amino Acid	Histidine Metabolism	genus..Eubacterium..brachy.group	-0.00925086	0.0261007	0.723101	922	0.960548
metab_100003397	trimethylamine N-oxide		Lipid	Phospholipid Metabolism	Species.bicirculans	0.00328634	0.00927198	0.723095	922	0.960548
metab_100004046	N-acetylcarnosine		Amino Acid	Histidine Metabolism	phylum.Cyanobacteria	-0.00438435	0.0123721	0.723142	922	0.960548
metab_100004227	2-aminooctanoate		Lipid	Fatty Acid, Amino	Species.bacterium.1	-0.00293064	0.00826704	0.72305	922	0.960548
metab_100006438	citraconate/glutaconate		Energy	TCA Cycle	genus.Coprobacillus	-0.00988746	0.0278924	0.723059	922	0.960548
metab_100006614	adipoylcarnitine (C6-DC)		Lipid	Fatty Acid Metabolism (Acyl Carnitine, Dicarboxylate)	phylum.Bacteroidota	0.00699146	0.0197292	0.723145	922	0.960548
metab_100006614	adipoylcarnitine (C6-DC)		Lipid	Fatty Acid Metabolism (Acyl Carnitine, Dicarboxylate)	family.Pseudomonadaceae	-0.0103108	0.0290835	0.723031	922	0.960548
metab_100008990	1-palmitoyl-2-arachidonoyl-GPE (16:0/20:4)*		Lipid	Phosphatidylethanolamine (PE)	genus.Granulicatella	-0.0103268	0.0291325	0.723067	922	0.960548
metab_100009160	1-(1-enyl-palmitoyl)-2-palmitoleoyl-GPC (P-16:0/16:1)*		Lipid	Plasmalogen	Species.timonensis	0.0090407	0.0255017	0.723038	922	0.960548
metab_100010936	oleoyl-arachidonoyl-glycerol (18:1/20:4) [1]*		Lipid	Diacylglycerol	genus..Eubacterium..ventriosum.group	0.00400339	0.0112934	0.723057	922	0.960548
metab_100015838	eicosenoylcarnitine (C20:1)*		Lipid	Fatty Acid Metabolism (Acyl Carnitine, Monounsaturated)	genus.Anaeroplasma	-0.0041194	0.0116213	0.723072	922	0.960548
metab_100020214	glyco-beta-muricholate**		Lipid	Primary Bile Acid Metabolism	genus.Sellimonas	0.00587329	0.0165673	0.72304	922	0.960548
metab_100020254	glycine conjugate of C10H14O2 (1)*		Partially Characterized Molecules	Partially Characterized Molecules	genus.Parabacteroides	-0.00393559	0.0111038	0.723095	922	0.960548
metab_100020259	glutamine conjugate of C7H12O2*		Partially Characterized Molecules	Partially Characterized Molecules	Species.cutis	0.0175512	0.0495113	0.723057	922	0.960548
metab_100020351	N-carbamoylvaline		Amino Acid	Leucine, Isoleucine and Valine Metabolism	Species.provencensis	0.0089086	0.0251284	0.723031	922	0.960548
metab_100020409	ascorbic acid 3-sulfate*		Cofactors and Vitamins	Ascorbate and Aldarate Metabolism	order.Gastranaerophilales	-0.00491697	0.0138727	0.723097	922	0.960548
metab_100020492	glucuronide of piperine metabolite C17H21NO3 (4)*		Xenobiotics	Food Component/Plant	order.Peptococcales	-0.00718713	0.0202802	0.72313	922	0.960548
metab_100020492	glucuronide of piperine metabolite C17H21NO3 (4)*		Xenobiotics	Food Component/Plant	genus.Rothia	-0.0249975	0.0705273	0.723096	922	0.960548
metab_100020502	sulfate of piperine metabolite C18H21NO3 (1)*		Xenobiotics	Food Component/Plant	genus.Papillibacter	0.0168163	0.0474395	0.723064	922	0.960548
metab_100021208	4-vinylcatechol sulfate		Xenobiotics	Benzoate Metabolism	genus.Coprococcus	-0.00946666	0.0267042	0.723047	922	0.960548
metab_100021331	metabolonic lactone sulfate		Partially Characterized Molecules	Partially Characterized Molecules	genus.Leuconostoc	0.0149157	0.0420747	0.723043	922	0.960548
metab_100021502	(2 or 3)-decenoate (10:1n7 or n8)		Lipid	Medium Chain Fatty Acid	family.Eggerthellaceae	-0.00345374	0.00974214	0.723037	922	0.960548
metab_100021711	decadienedioic acid (C10:2-DC)**		Lipid	Fatty Acid, Dicarboxylate	genus.Actinomyces	0.015533	0.0438258	0.723104	922	0.960548
metab_100022013	tetrahydrocortisol glucuronide		Lipid	Corticosteroids	genus.Erysipelatoclostridium	0.00313497	0.00884666	0.723147	922	0.960548
metab_1083	N-acetylmethionine		Amino Acid	Methionine, Cysteine, SAM and Taurine Metabolism	family.Selenomonadaceae	0.00309398	0.00872994	0.723115	922	0.960548
metab_1083	N-acetylmethionine		Amino Acid	Methionine, Cysteine, SAM and Taurine Metabolism	genus.Finegoldia	0.00799831	0.0225678	0.723114	922	0.960548
metab_1094	thyroxine		Amino Acid	Tyrosine Metabolism	genus.Lachnospira	0.00200669	0.00566169	0.723098	922	0.960548
metab_1162	N-acetylneuraminate		Carbohydrate	Aminosugar Metabolism	genus.Olsenella	0.0046885	0.0132299	0.723133	922	0.960548
metab_1239	2-hydroxystearate		Lipid	Fatty Acid, Monohydroxy	order.Gastranaerophilales	-0.00299976	0.00846291	0.723079	922	0.960548
metab_1648	taurocholate		Lipid	Primary Bile Acid Metabolism	genus.Anaeroplasma	0.0106957	0.0301716	0.723052	922	0.960548
metab_2054	ethylmalonate		Amino Acid	Leucine, Isoleucine and Valine Metabolism	genus.Anaerostipes	0.00553523	0.0156189	0.723128	922	0.960548
metab_229	arachidonate (20:4n6)		Lipid	Long Chain Polyunsaturated Fatty Acid (n3 and n6)	genus.Lachnospiraceae.AC2044.group	-0.00403947	0.0113988	0.723142	922	0.960548
metab_244	beta-alanine		Nucleotide	Pyrimidine Metabolism, Uracil containing	class.Vampirivibrionia	-0.00328741	0.00927688	0.723149	922	0.960548
metab_363	myo-inositol		Lipid	Inositol Metabolism	Species.longicatena	-0.00199365	0.00562485	0.723096	922	0.960548
metab_381	2-aminoadipate		Amino Acid	Lysine Metabolism	genus.Fenollaria	-0.00821006	0.0231574	0.723023	922	0.960548
metab_432	nicotinamide		Cofactors and Vitamins	Nicotinate and Nicotinamide Metabolism	genus.Lactiplantibacillus	0.00659123	0.0185968	0.723102	922	0.960548
metab_480	proline		Amino Acid	Urea cycle; Arginine and Proline Metabolism	Species.massiliensis.9	0.00759244	0.0214151	0.723021	922	0.960548
metab_501	salicylate		Xenobiotics	Drug - Topical Agents	genus.Lachnospiraceae.NK4A136.group	-0.0103287	0.0291445	0.723126	922	0.960548
metab_533	urea		Amino Acid	Urea cycle; Arginine and Proline Metabolism	class.Verrucomicrobiae	0.0022367	0.00631056	0.723095	922	0.960548
metab_827	cytidine		Nucleotide	Pyrimidine Metabolism, Cytidine containing	Species.putredinis	0.00298026	0.00840991	0.723142	922	0.960548
metab_888	caprate (10:0)		Lipid	Medium Chain Fatty Acid	family.Clostridiaceae	-0.00267982	0.00756067	0.723092	922	0.960548
metab_999912462	X - 12462		NA	NA	Species.intestini	-0.00597493	0.0168534	0.723031	922	0.960548
metab_999913684	X - 13684		NA	NA	order.Coriobacteriales	-0.00398992	0.0112592	0.723146	922	0.960548
metab_999924556	X - 24556		NA	NA	Species.tayi	0.00648884	0.0183036	0.723039	922	0.960548
metab_100001551	1-arachidonoyl-GPC (20:4n6)*		Lipid	Lysophospholipid	family.Streptococcaceae	0.00282743	0.00797905	0.723155	922	0.960551
metab_100004329	sphingomyelin (d18:2/16:0, d18:1/16:1)*		Lipid	Sphingomyelins	genus.Lachnospiraceae.NK4B4.group	0.00510707	0.0144124	0.723159	922	0.960551
metab_100019982	octadecadienedioate (C18:2-DC)*		Lipid	Fatty Acid, Dicarboxylate	Species.comes	-0.00539945	0.0152375	0.723159	922	0.960551
metab_100020578	4-allylcatechol sulfate		Xenobiotics	Benzoate Metabolism	family.Oxalobacteraceae	-0.012155	0.034302	0.72316	922	0.960551
metab_100001870	1-palmitoyl-2-linoleoyl-GPE (16:0/18:2)		Lipid	Phosphatidylethanolamine (PE)	phylum.Patescibacteria	-0.00591988	0.0167069	0.72317	922	0.960559
metab_100003901	2-stearoyl-GPE (18:0)*		Lipid	Lysophospholipid	order.Clostridia.UCG.014	0.0024374	0.00687879	0.723172	922	0.960559
metab_100006314	sphingomyelin (d17:1/16:0, d18:1/15:0, d16:1/17:0)*		Lipid	Sphingomyelins	Species.xylaniphila	-0.00773	0.0218155	0.723172	922	0.960559
metab_100001055	isobutyrylcarnitine (C4)		Amino Acid	Leucine, Isoleucine and Valine Metabolism	genus.Enterorhabdus	0.00513639	0.014496	0.723175	922	0.96056
metab_1002	allantoin		Nucleotide	Purine Metabolism, (Hypo)Xanthine/Inosine containing	genus.Christensenella	-0.00356625	0.0100649	0.723179	922	0.960561
metab_1668	taurodeoxycholate		Lipid	Secondary Bile Acid Metabolism	Species.pectinilyticus	0.00946472	0.0267123	0.723182	922	0.960561
metab_480	proline		Amino Acid	Urea cycle; Arginine and Proline Metabolism	family.Family.XI	0.00664551	0.0187555	0.72318	922	0.960561
metab_100001755	4-vinylphenol sulfate		Xenobiotics	Benzoate Metabolism	genus..Eubacterium..xylanophilum.group	0.00538856	0.0152087	0.723193	922	0.960561
metab_100002014	5alpha-pregnan-3beta,20alpha-diol monosulfate (2)		Lipid	Progestin Steroids	genus.Solobacterium	-0.00805429	0.022732	0.723187	922	0.960561
metab_100002126	16a-hydroxy DHEA 3-sulfate		Lipid	Androgenic Steroids	Species.fastidiosa	-0.0260339	0.0734806	0.723201	922	0.960561
metab_100015727	ceramide (d16:1/24:1, d18:1/22:1)*		Lipid	Ceramides	Species.omnicolens	-0.0142993	0.0403589	0.723195	922	0.960561
metab_100015835	cerotoylcarnitine (C26)*		Lipid	Fatty Acid Metabolism (Acyl Carnitine, Long Chain Saturated)	genus.Slackia	-0.00404726	0.0114228	0.723187	922	0.960561
metab_1102	gamma-glutamyltyrosine		Peptide	Gamma-glutamyl Amino Acid	genus.Acidaminococcus	-0.00360778	0.0101827	0.723193	922	0.960561
metab_1104	methyl indole-3-acetate		Xenobiotics	Food Component/Plant	genus..Eubacterium..brachy.group	-0.00522854	0.014757	0.723191	922	0.960561
metab_111	3-hydroxyisobutyrate		Amino Acid	Leucine, Isoleucine and Valine Metabolism	genus.Cloacibacillus	-0.00757949	0.021393	0.7232	922	0.960561
metab_999924337	X - 24337		NA	NA	family.Bifidobacteriaceae	0.00241193	0.00680758	0.723197	922	0.960561
metab_100001208	1-methyl-4-imidazoleacetate		Amino Acid	Histidine Metabolism	Species.mayombei	-0.00900987	0.0254314	0.723212	922	0.960564
metab_100004046	N-acetylcarnosine		Amino Acid	Histidine Metabolism	genus.Lachnospiraceae.UCG.007	0.00831842	0.0234804	0.72322	922	0.960564
metab_100004083	glycohyocholate		Lipid	Secondary Bile Acid Metabolism	Species.caccae	0.00390458	0.0110212	0.723214	922	0.960564
metab_100005383	N-methylpipecolate		Xenobiotics	Bacterial/Fungal	family.Muribaculaceae	-0.00536668	0.0151484	0.723218	922	0.960564
metab_100005834	9-hydroxystearate		Lipid	Fatty Acid, Monohydroxy	genus.Actinomyces	0.0105264	0.0297126	0.723219	922	0.960564
metab_100015833	arachidoylcarnitine (C20)*		Lipid	Fatty Acid Metabolism (Acyl Carnitine, Long Chain Saturated)	Species.excrementihominis	0.00320964	0.00905991	0.723221	922	0.960564
metab_1254	glycerol		Lipid	Glycerolipid Metabolism	family.Christensenellaceae	0.00361825	0.0102128	0.723209	922	0.960564
metab_999921467	X - 21467		NA	NA	Species.obeum	-0.00396386	0.0111883	0.723208	922	0.960564
metab_999924307	X - 24307		NA	NA	genus.Dialister	-0.00231449	0.00653293	0.723213	922	0.960564
metab_100001253	N-acetylglutamine		Amino Acid	Glutamate Metabolism	genus.Latilactobacillus	-0.00528139	0.014908	0.723225	922	0.960564
metab_100005996	octadecenedioylcarnitine (C18:1-DC)*		Lipid	Fatty Acid Metabolism (Acyl Carnitine, Dicarboxylate)	genus.Lactonifactor	0.0109204	0.0308262	0.723231	922	0.960564
metab_100006098	3-hydroxypyridine sulfate		Xenobiotics	Chemical	Species.bicirculans	0.00473664	0.0133707	0.723232	922	0.960564
metab_100022127	tetrahydrocortisone glucuronide (5)		Lipid	Corticosteroids	Species.parasanguinis	0.0088947	0.0251078	0.723228	922	0.960564
metab_313	sphinganine		Lipid	Sphingolipid Synthesis	family.Acholeplasmataceae	-0.0047309	0.0133545	0.723231	922	0.960564
metab_519	myristate (14:0)		Lipid	Long Chain Saturated Fatty Acid	genus.Howardella	-0.00380746	0.0107479	0.723235	922	0.960565
metab_100021711	decadienedioic acid (C10:2-DC)**		Lipid	Fatty Acid, Dicarboxylate	Species.microfusus	-0.019353	0.0546315	0.723238	922	0.960567
metab_100001562	2-palmitoyl-GPC (16:0)*		Lipid	Lysophospholipid	genus.Butyricicoccus	-0.00274105	0.00773803	0.723249	922	0.96057
metab_100001597	tiglylcarnitine (C5:1-DC)		Amino Acid	Leucine, Isoleucine and Valine Metabolism	Species.crossotus	0.00297878	0.0084094	0.723258	922	0.96057
metab_100020497	sulfate of piperine metabolite C16H19NO3 (3)*		Xenobiotics	Food Component/Plant	phylum.Bacteroidota	0.0109627	0.0309485	0.723255	922	0.96057
metab_100021331	metabolonic lactone sulfate		Partially Characterized Molecules	Partially Characterized Molecules	Species.massiliensis.5	-0.0102964	0.0290677	0.723255	922	0.96057
metab_1024	pantothenate		Cofactors and Vitamins	Pantothenate and CoA Metabolism	Species.intestini	-0.00532089	0.015021	0.723251	922	0.96057
metab_1104	methyl indole-3-acetate		Xenobiotics	Food Component/Plant	family..Clostridium..methylpentosum.group	-0.00543909	0.0153544	0.723246	922	0.96057
metab_144	4-hydroxyphenylacetate		Amino Acid	Phenylalanine Metabolism	Species.biformis	-0.00601116	0.01697	0.723257	922	0.96057
metab_999912729	X - 12729		NA	NA	genus.Lachnospiraceae.AC2044.group	0.00641995	0.0181236	0.72325	922	0.96057
metab_100002284	2S,3R-dihydroxybutyrate		Lipid	Fatty Acid, Dihydroxy	Species.excrementihominis	-0.00414927	0.0117141	0.723264	922	0.960576
metab_100000445	theobromine		Xenobiotics	Xanthine Metabolism	Species.mucilaginosa	-0.0250295	0.0706746	0.72331	922	0.960576
metab_100000656	1-stearoyl-GPI (18:0)		Lipid	Lysophospholipid	genus.Pseudomonas	-0.0075934	0.0214447	0.723354	922	0.960576
metab_100001145	3-hydroxysebacate		Lipid	Fatty Acid, Monohydroxy	order.RF39	0.00430989	0.0121716	0.723353	922	0.960576
metab_100001145	3-hydroxysebacate		Lipid	Fatty Acid, Monohydroxy	genus.Sanguibacteroides	-0.0160342	0.0452732	0.723299	922	0.960576
metab_100001162	propionylcarnitine (C3)		Lipid	Fatty Acid Metabolism (also BCAA Metabolism)	genus.Collinsella	0.00271503	0.0076657	0.723289	922	0.960576
metab_100001181	docosapentaenoate (n3 DPA; 22:5n3)		Lipid	Long Chain Polyunsaturated Fatty Acid (n3 and n6)	genus..Eubacterium..siraeum.group	0.00337923	0.00954118	0.723293	922	0.960576
metab_100001232	5-dodecenoate (12:1n7)		Lipid	Medium Chain Fatty Acid	family.Ruminococcaceae	-0.0132842	0.0375073	0.723291	922	0.960576
metab_100001400	1-methylurate		Xenobiotics	Xanthine Metabolism	Species.edouardi	0.00477706	0.0134891	0.723316	922	0.960576
metab_100001624	3-(3-hydroxyphenyl)propionate		Xenobiotics	Benzoate Metabolism	genus.Prevotella	-0.0191305	0.0540285	0.723362	922	0.960576
metab_100001624	3-(3-hydroxyphenyl)propionate		Xenobiotics	Benzoate Metabolism	Species.salyersiae	-0.0140403	0.0396478	0.723328	922	0.960576
metab_100001756	4-ethylphenylsulfate		Xenobiotics	Benzoate Metabolism	Species.plebeius	-0.0066164	0.01868	0.723275	922	0.960576
metab_100001925	cyclo(leu-pro)		Peptide	Dipeptide	genus.Prevotella_9	0.0030059	0.00848907	0.723355	922	0.960576
metab_100001988	5alpha-pregnan-3beta,20alpha-diol disulfate		Lipid	Progestin Steroids	phylum.Synergistota	-0.0126665	0.0357724	0.723358	922	0.960576
metab_100002167	12-HETE		Lipid	Eicosanoid	family.Puniceicoccaceae	-0.00875335	0.0247179	0.723325	922	0.960576
metab_100002259	cis-4-decenoylcarnitine (C10:1)		Lipid	Fatty Acid Metabolism (Acyl Carnitine, Monounsaturated)	Species.luti	-0.00668822	0.0188854	0.723313	922	0.960576
metab_100002466	cysteinylglycine disulfide*		Amino Acid	Glutathione Metabolism	order.Chloroplast	0.0107106	0.0302465	0.72334	922	0.960576
metab_100002544	4-hydroxyglutamate		Amino Acid	Glutamate Metabolism	Species.dispar	-0.0065805	0.0185841	0.723353	922	0.960576
metab_100002613	pantoate		Cofactors and Vitamins	Pantothenate and CoA Metabolism	genus.Lactobacillus	-0.00296878	0.00838317	0.723321	922	0.960576
metab_100002873	1-lignoceroyl-GPC (24:0)		Lipid	Lysophospholipid	genus.Lacticaseibacillus	0.00485512	0.0137092	0.72331	922	0.960576
metab_100002951	eicosanedioate (C20-DC)		Lipid	Fatty Acid, Dicarboxylate	family.Muribaculaceae	-0.002722	0.0076852	0.723282	922	0.960576
metab_100004329	sphingomyelin (d18:2/16:0, d18:1/16:1)*		Lipid	Sphingomyelins	genus.Phascolarctobacterium	-0.0016186	0.00457009	0.723293	922	0.960576
metab_100006367	3-hydroxyhexanoate		Lipid	Fatty Acid, Monohydroxy	genus.Anaeroplasma	0.00449429	0.0126889	0.723279	922	0.960576
metab_100009009	1-(1-enyl-palmitoyl)-2-linoleoyl-GPC (P-16:0/18:2)*		Lipid	Plasmalogen	genus.Collinsella	-0.00235558	0.00665222	0.723345	922	0.960576
metab_100009038	myristoyl dihydrosphingomyelin (d18:0/14:0)*		Lipid	Dihydrosphingomyelins	Species.muciniphila	0.00235489	0.00664876	0.723285	922	0.960576
metab_100015641	N-oleoylserine		Lipid	Endocannabinoid	family.Pseudomonadaceae	-0.00685196	0.0193451	0.723276	922	0.960576
metab_100015744	ceramide (d18:2/24:1, d18:1/24:2)*		Lipid	Ceramides	genus.Catenibacillus	-0.00578181	0.0163258	0.723309	922	0.960576
metab_100015752	glycosyl-N-(2-hydroxynervonoyl)-sphingosine (d18:1/24:1(2OH))*		Lipid	Hexosylceramides (HCER)	phylum.Actinobacteriota	0.00419246	0.0118394	0.72334	922	0.960576
metab_100015787	sphingomyelin (d18:1/19:0, d19:1/18:0)*		Lipid	Sphingomyelins	genus.Limosilactobacillus	0.00550272	0.0155397	0.723342	922	0.960576
metab_100015834	lignoceroylcarnitine (C24)*		Lipid	Fatty Acid Metabolism (Acyl Carnitine, Long Chain Saturated)	order.Gastranaerophilales	-0.00383432	0.0108277	0.723331	922	0.960576
metab_100015962	N,N,N-trimethyl-5-aminovalerate		Amino Acid	Lysine Metabolism	family.Hungateiclostridiaceae	0.0086037	0.02429	0.723267	922	0.960576
metab_100015968	carotene diol (3)		Cofactors and Vitamins	Vitamin A Metabolism	genus.Colidextribacter	0.00354401	0.010006	0.723283	922	0.960576
metab_100020414	6-bromotryptophan		Amino Acid	Tryptophan Metabolism	genus.Lachnospiraceae.AC2044.group	-0.00241618	0.00682216	0.723299	922	0.960576
metab_1224	cys-gly, oxidized		Amino Acid	Glutathione Metabolism	Species.piger	0.009862	0.0278519	0.723358	922	0.960576
metab_1256	choline		Lipid	Phospholipid Metabolism	genus.CHKCI001	-0.00915172	0.0258384	0.72328	922	0.960576
metab_132	3-phosphoglycerate		Carbohydrate	Glycolysis, Gluconeogenesis, and Pyruvate Metabolism	genus.Enterobacter	-0.00917022	0.0258986	0.723361	922	0.960576
metab_1342	3-methoxytyrosine		Amino Acid	Tyrosine Metabolism	Species.massiliensis.7	0.00600941	0.016969	0.723317	922	0.960576
metab_213	N6-methyladenosine		Nucleotide	Purine Metabolism, Adenine containing	Species.excrementihominis	-0.00378344	0.0106843	0.723339	922	0.960576
metab_439	stearate (18:0)		Lipid	Long Chain Saturated Fatty Acid	genus.Lachnospiraceae.ND3007.group	0.00266514	0.00752666	0.723353	922	0.960576
metab_806	dimethylglycine		Amino Acid	Glycine, Serine and Threonine Metabolism	Species.wadsworthia	0.00321415	0.00907679	0.723343	922	0.960576
metab_827	cytidine		Nucleotide	Pyrimidine Metabolism, Cytidine containing	Species.timonensis	0.0126706	0.0357771	0.723307	922	0.960576
metab_999911308	X - 11308		NA	NA	genus.Odoribacter	-0.00343716	0.0097068	0.723349	922	0.960576
metab_999919141	X - 19141		NA	NA	genus.Leuconostoc	0.0138905	0.0392163	0.723271	922	0.960576
metab_999921353	X - 21353		NA	NA	genus..Eubacterium..hallii.group	-0.0049715	0.0140397	0.723346	922	0.960576
metab_999923639	X - 23639		NA	NA	Species.massiliensis.7	-0.00688193	0.0194335	0.723328	922	0.960576
metab_999924306	X - 24306		NA	NA	genus.UCG.009	0.00462061	0.0130485	0.723341	922	0.960576
metab_999925271	X - 25271		NA	NA	phylum.Euryarchaeota	-0.0210707	0.0594974	0.723314	922	0.960576
metab_999925810	X - 25810		NA	NA	order.Peptococcales	-0.00328316	0.00927188	0.723349	922	0.960576
metab_100020378	2-hydroxysebacate		Lipid	Fatty Acid, Dicarboxylate	order.Rhodospirillales	-0.00350589	0.00990174	0.723372	922	0.960581
metab_100021991	3-hydroxyoctanoylcarnitine (2)		Lipid	Fatty Acid Metabolism (Acyl Carnitine, Hydroxy)	Species.magna	-0.0128099	0.036179	0.72337	922	0.960581
metab_999924456	X - 24456		NA	NA	family.Hydrogenoanaerobacterium	0.00558408	0.015771	0.723369	922	0.960581
metab_100020837	2,6-dihydroxybenzoic acid		Xenobiotics	Drug - Topical Agents	genus.CAG.56	0.00355048	0.0100279	0.723378	922	0.960587
metab_100001851	N-acetylserine		Amino Acid	Glycine, Serine and Threonine Metabolism	genus.Fenollaria	0.00775114	0.0218928	0.723385	922	0.960593
metab_100002500	formiminoglutamate		Amino Acid	Histidine Metabolism	class.Methanobacteria	-0.00774406	0.0218737	0.723397	922	0.960593
metab_100015752	glycosyl-N-(2-hydroxynervonoyl)-sphingosine (d18:1/24:1(2OH))*		Lipid	Hexosylceramides (HCER)	genus..Bacteroides..pectinophilus.group	-0.00596626	0.0168521	0.723394	922	0.960593
metab_100019892	2-hydroxyarachidate*		Lipid	Fatty Acid, Monohydroxy	Species.parainfluenzae	-0.00471251	0.0133109	0.723397	922	0.960593
metab_535	uridine		Nucleotide	Pyrimidine Metabolism, Uracil containing	genus.Odoribacter	-0.00144963	0.00409461	0.723397	922	0.960593
metab_999911372	X - 11372		NA	NA	Species.isoflavoniconvertens	0.00498589	0.0140829	0.723393	922	0.960593
metab_999924456	X - 24456		NA	NA	genus.Lactococcus	-0.00328219	0.00927056	0.723389	922	0.960593
metab_100001461	1-stearoyl-GPE (18:0)		Lipid	Lysophospholipid	family.Family.XI	0.00814797	0.0230151	0.723402	922	0.960596
metab_100006298	lignoceroyl sphingomyelin (d18:1/24:0)		Lipid	Sphingomyelins	family.Hafniaceae	0.00719712	0.0203296	0.723407	922	0.960598
metab_2054	ethylmalonate		Amino Acid	Leucine, Isoleucine and Valine Metabolism	Species.intestinihominis	0.00704668	0.0199047	0.723408	922	0.960598
metab_100002613	pantoate		Cofactors and Vitamins	Pantothenate and CoA Metabolism	Species.intestini	-0.00534277	0.0150925	0.723422	922	0.960601
metab_100002990	oleoyl-linoleoyl-glycerol (18:1/18:2) [2]		Lipid	Diacylglycerol	genus.Lactonifactor	0.0125129	0.0353461	0.723414	922	0.960601
metab_100019831	3-hydroxyphenylacetoylglutamine		Peptide	Acetylated Peptides	genus.Paraprevotella	-0.00293126	0.00828034	0.723422	922	0.960601
metab_999907765	X - 07765		NA	NA	family.Eggerthellaceae	-0.00312083	0.00881562	0.723414	922	0.960601
metab_999911372	X - 11372		NA	NA	Species.finegoldii	-0.00389525	0.0110035	0.723422	922	0.960601
metab_999913844	X - 13844		NA	NA	Species.bacterium.2	-0.00635034	0.0179384	0.723416	922	0.960601
metab_100004088	retinal		Cofactors and Vitamins	Vitamin A Metabolism	phylum.Actinobacteriota	-0.00303952	0.00858629	0.723425	922	0.960602
metab_803	mannose		Carbohydrate	Fructose, Mannose and Galactose Metabolism	genus.Anaerofilum	-0.00557829	0.0157585	0.723434	922	0.960611
metab_1231	dihomo-linoleate (20:2n6)		Lipid	Long Chain Polyunsaturated Fatty Acid (n3 and n6)	genus.Gordonibacter	-0.00834233	0.0235672	0.723437	922	0.960613
metab_100008991	1-palmitoyl-2-docosahexaenoyl-GPE (16:0/22:6)*		Lipid	Phosphatidylethanolamine (PE)	genus.Pygmaiobacter	0.0101295	0.0286164	0.723441	922	0.960614
metab_1442	beta-hydroxyisovalerate		Amino Acid	Leucine, Isoleucine and Valine Metabolism	genus.Catenisphaera	-0.00407481	0.0115116	0.723443	922	0.960614
metab_100002227	4-cholesten-3-one		Lipid	Sterol	genus.Parabacteroides	0.00224782	0.0063504	0.723449	922	0.96062
metab_100002102	N-acetyl-beta-alanine		Nucleotide	Pyrimidine Metabolism, Uracil containing	Species.pectinoschiza	-0.0016172	0.00456904	0.723463	922	0.960622
metab_100002953	16-hydroxypalmitate		Lipid	Fatty Acid, Monohydroxy	family..Clostridium..methylpentosum.group	-0.00315192	0.00890504	0.723462	922	0.960622
metab_100005864	methyl glucopyranoside (alpha + beta)		Xenobiotics	Food Component/Plant	Species.longum	-0.00417835	0.0118047	0.723456	922	0.960622
metab_100008915	1-palmitoyl-2-docosahexaenoyl-GPC (16:0/22:6)		Lipid	Phosphatidylcholine (PC)	genus.Epulopiscium	-0.00506388	0.0143068	0.723461	922	0.960622
metab_100008930	oleate/vaccenate (18:1)		Lipid	Long Chain Monounsaturated Fatty Acid	order.Gastranaerophilales	0.00463521	0.0130956	0.723459	922	0.960622
metab_1094	thyroxine		Amino Acid	Tyrosine Metabolism	Species.faecis	0.00279961	0.00790943	0.723454	922	0.960622
metab_100002910	1-methyl-5-imidazoleacetate		Amino Acid	Histidine Metabolism	family.Bacteroidaceae	-0.00996698	0.0281604	0.723471	922	0.960627
metab_100009027	sphingomyelin (d18:0/18:0, d19:0/17:0)*		Lipid	Dihydrosphingomyelins	family.Oxalobacteraceae	0.00645802	0.0182463	0.723471	922	0.960627
metab_100001806	o-cresol sulfate		Xenobiotics	Benzoate Metabolism	genus.Lachnoclostridium	-0.00793356	0.0224157	0.723477	922	0.960629
metab_100020204	N-acetyl-2-aminooctanoate*		Lipid	Fatty Acid, Amino	Species.massiliensis.5	0.00872044	0.0246389	0.723476	922	0.960629
metab_999919438	X - 19438		NA	NA	Species.hadrus	-0.00450749	0.0127359	0.723483	922	0.960635
metab_100003892	lanthionine		Amino Acid	Methionine, Cysteine, SAM and Taurine Metabolism	Species.disporicum	-0.00586217	0.016564	0.72349	922	0.96064
metab_1629	taurochenodeoxycholate		Lipid	Primary Bile Acid Metabolism	genus.Eubacterium	-0.0183861	0.0519514	0.723491	922	0.96064
metab_100009030	lactosyl-N-palmitoyl-sphingosine (d18:1/16:0)		Lipid	Lactosylceramides (LCER)	order.Enterobacterales	0.00166011	0.00469083	0.723494	922	0.960641
metab_189	N6,N6,N6-trimethyllysine		Amino Acid	Lysine Metabolism	genus.Shuttleworthia	0.00417553	0.0117986	0.723498	922	0.960644
metab_100010955	perfluorooctanesulfonate (PFOS)		Xenobiotics	Chemical	genus.Lachnospiraceae.AC2044.group	-0.00431921	0.012205	0.723507	922	0.96065
metab_197	S-adenosylhomocysteine (SAH)		Amino Acid	Methionine, Cysteine, SAM and Taurine Metabolism	genus.UC5.1.2E3	0.00261361	0.00738541	0.723506	922	0.96065
metab_100006435	N-acetylglucosamine/N-acetylgalactosamine		Carbohydrate	Aminosugar Metabolism	Species.parasanguinis	0.00603198	0.0170452	0.723512	922	0.960654
metab_1628	glycochenodeoxycholate		Lipid	Primary Bile Acid Metabolism	Species.succinatutens	0.00681576	0.0192606	0.723519	922	0.960661
metab_999925936	X - 25936		NA	NA	family.Synergistaceae	0.0082241	0.023241	0.723526	922	0.960667
metab_100015793	sphingomyelin (d17:2/16:0, d18:2/15:0)*		Lipid	Sphingomyelins	class.Cyanobacteriia	-0.009536	0.0269491	0.723534	922	0.960671
metab_1224	cys-gly, oxidized		Amino Acid	Glutathione Metabolism	phylum.Proteobacteria	-0.00389217	0.0109995	0.723535	922	0.960671
metab_98	kynurenate		Amino Acid	Tryptophan Metabolism	genus.Dialister	0.00162085	0.00458059	0.723534	922	0.960671
metab_100009027	sphingomyelin (d18:0/18:0, d19:0/17:0)*		Lipid	Dihydrosphingomyelins	class.Saccharimonadia	-0.00588272	0.0166258	0.723549	922	0.960684
metab_100010949	stearoyl-arachidonoyl-glycerol (18:0/20:4) [1]*		Lipid	Diacylglycerol	phylum.Cyanobacteria	-0.00458235	0.0129507	0.723549	922	0.960684
metab_250	biliverdin		Cofactors and Vitamins	Hemoglobin and Porphyrin Metabolism	genus.Fenollaria	0.0116196	0.0328401	0.723556	922	0.960687
metab_999919141	X - 19141		NA	NA	genus.Coriobacteriaceae.UCG.002	-0.0116195	0.0328396	0.723554	922	0.960687
metab_100001658	taurolithocholate 3-sulfate		Lipid	Secondary Bile Acid Metabolism	Species.piger	0.016088	0.0454699	0.723561	922	0.960689
metab_100005998	octadecanedioylcarnitine (C18-DC)*		Lipid	Fatty Acid Metabolism (Acyl Carnitine, Dicarboxylate)	genus.Bacteroides	-0.00448366	0.0126725	0.723564	922	0.960689
metab_100010937	oleoyl-arachidonoyl-glycerol (18:1/20:4) [2]*		Lipid	Diacylglycerol	genus.Clostridium.sensu.stricto.1	-0.00308918	0.0087312	0.723565	922	0.960689
metab_111	3-hydroxyisobutyrate		Amino Acid	Leucine, Isoleucine and Valine Metabolism	Species.bouchesdurhonensis	-0.00815863	0.0230592	0.723563	922	0.960689
metab_821	pseudouridine		Nucleotide	Pyrimidine Metabolism, Uracil containing	Species.togonis	-0.00285188	0.00806061	0.72357	922	0.96069
metab_999918886	X - 18886		NA	NA	Species.sedimentorum	0.00438684	0.0123991	0.72357	922	0.96069
metab_100000036	3-methyl-2-oxovalerate		Amino Acid	Leucine, Isoleucine and Valine Metabolism	class.Verrucomicrobiae	-0.00185064	0.00523078	0.723575	922	0.960691
metab_100001466	3-methylcytidine		Nucleotide	Pyrimidine Metabolism, Cytidine containing	genus.Anaerosporobacter	-0.00571633	0.0161576	0.723584	922	0.960691
metab_100005384	O-sulfo-L-tyrosine		Xenobiotics	Chemical	Species.hominis	-0.001713	0.00484194	0.723584	922	0.960691
metab_100005402	11-ketoetiocholanolone glucuronide		Lipid	Androgenic Steroids	order.Burkholderiales	-0.00342158	0.00967132	0.723583	922	0.960691
metab_100008976	1-stearoyl-2-linoleoyl-GPE (18:0/18:2)*		Lipid	Phosphatidylethanolamine (PE)	phylum.Proteobacteria	0.00369729	0.0104506	0.723583	922	0.960691
metab_999924307	X - 24307		NA	NA	Species.scindens	-0.015518	0.0438615	0.723577	922	0.960691
metab_100000039	methionine sulfoxide		Amino Acid	Methionine, Cysteine, SAM and Taurine Metabolism	class.Vampirivibrionia	-0.00247707	0.00700213	0.723602	922	0.960691
metab_100002254	stearoyl ethanolamide		Lipid	Endocannabinoid	genus.UCG.009	-0.00288015	0.00814178	0.72361	922	0.960691
metab_100002488	isoursodeoxycholate		Lipid	Secondary Bile Acid Metabolism	family..Clostridium..methylpentosum.group	-0.00961665	0.0271854	0.723615	922	0.960691
metab_100005986	sphingomyelin (d18:1/24:1, d18:2/24:0)*		Lipid	Sphingomyelins	genus.Bifidobacterium	-0.00206051	0.00582478	0.723611	922	0.960691
metab_100006005	5alpha-androstan-3alpha,17beta-diol monosulfate (2)		Lipid	Androgenic Steroids	family.Butyricicoccaceae	-0.00623889	0.0176361	0.723605	922	0.960691
metab_100006262	4-methoxyphenol sulfate		Amino Acid	Tyrosine Metabolism	genus.Lactococcus	0.00614669	0.0173772	0.723631	922	0.960691
metab_100020419	1-carboxyethylphenylalanine	N-lactoyl phenylalanine	Amino Acid	Phenylalanine Metabolism	Species.parainfluenzae	-0.00602932	0.0170454	0.723632	922	0.960691
metab_100020425	1-carboxyethylleucine	N-lactoyl leucine	Amino Acid	Leucine, Isoleucine and Valine Metabolism	genus.Lachnospiraceae.NK4B4.group	0.00650923	0.0184	0.723601	922	0.960691
metab_100020478	dodecadienoate (12:2)*		Lipid	Fatty Acid, Dicarboxylate	order.Lactobacillales	-0.00307928	0.00870494	0.723618	922	0.960691
metab_100020825	3-hydroxyhexanoylcarnitine (1)		Lipid	Fatty Acid Metabolism (Acyl Carnitine, Hydroxy)	Species.justesenii	0.0103563	0.0292758	0.723609	922	0.960691
metab_1001	trans-4-hydroxyproline		Amino Acid	Urea cycle; Arginine and Proline Metabolism	Species.invisus	0.00217202	0.0061402	0.723619	922	0.960691
metab_1629	taurochenodeoxycholate		Lipid	Primary Bile Acid Metabolism	family.Bacillaceae	0.0282497	0.0798628	0.723627	922	0.960691
metab_297	sphingosine		Lipid	Sphingosines	Species.eutactus	0.00226854	0.00641326	0.723628	922	0.960691
metab_35	S-1-pyrroline-5-carboxylate		Amino Acid	Glutamate Metabolism	genus.Hungatella	-0.00332856	0.00940913	0.723604	922	0.960691
metab_397	leucine		Amino Acid	Leucine, Isoleucine and Valine Metabolism	family.Lactobacillaceae	0.00167611	0.00473813	0.723611	922	0.960691
metab_519	myristate (14:0)		Lipid	Long Chain Saturated Fatty Acid	Species.bacterium.2	-0.00389187	0.0110022	0.723621	922	0.960691
metab_565	tryptophan		Amino Acid	Tryptophan Metabolism	class.Bacilli	-0.00387583	0.0109561	0.723602	922	0.960691
metab_799	betaine		Amino Acid	Glycine, Serine and Threonine Metabolism	Species.tertium	0.00673757	0.0190453	0.723598	922	0.960691
metab_999912111	X - 12111		NA	NA	Species.excrementihominis	-0.00965338	0.0272905	0.723627	922	0.960691
metab_999912112	X - 12112		NA	NA	genus.Gordonibacter	0.0152361	0.0430733	0.723629	922	0.960691
metab_999918899	X - 18899		NA	NA	Species.inops	0.00297701	0.00841632	0.723634	922	0.960691
metab_999921258	X - 21258		NA	NA	family.Acidaminococcaceae	-0.00633811	0.0179173	0.723615	922	0.960691
metab_999923644	X - 23644		NA	NA	family.Barnesiellaceae	-0.00929652	0.0262798	0.723609	922	0.960691
metab_999924811	X - 24811		NA	NA	genus.CAG.352	0.00320942	0.0090719	0.723591	922	0.960691
metab_100000802	acetylcarnitine (C2)		Lipid	Fatty Acid Metabolism (Acyl Carnitine, Short Chain)	family.Peptococcaceae	0.00295205	0.00834638	0.723653	922	0.960695
metab_100000963	homocitrulline		Amino Acid	Urea cycle; Arginine and Proline Metabolism	Species.edouardi	0.00307932	0.00870573	0.723639	922	0.960695
metab_100002070	2-hydroxyglutarate		Lipid	Fatty Acid, Dicarboxylate	genus.Oscillospira	-0.00270969	0.0076613	0.723659	922	0.960695
metab_100002107	palmitoyl sphingomyelin (d18:1/16:0)		Lipid	Sphingomyelins	genus.Slackia	0.00245945	0.0069537	0.723656	922	0.960695
metab_100002500	formiminoglutamate		Amino Acid	Histidine Metabolism	Species.nordii	0.0123197	0.0348302	0.723641	922	0.960695
metab_100003434	imidazole propionate		Amino Acid	Histidine Metabolism	genus.Megasphaera	-0.00642635	0.0181691	0.723649	922	0.960695
metab_100008980	1-stearoyl-2-linoleoyl-GPC (18:0/18:2)*		Lipid	Phosphatidylcholine (PC)	Species.timonensis	0.00576157	0.0162901	0.723658	922	0.960695
metab_100009030	lactosyl-N-palmitoyl-sphingosine (d18:1/16:0)		Lipid	Lactosylceramides (LCER)	family.Pasteurellaceae	0.00326088	0.00921974	0.723659	922	0.960695
metab_100020421	1-carboxyethyltyrosine	N-lactoyl tyrosine	Amino Acid	Tyrosine Metabolism	Species.coprocola	0.00268656	0.00759547	0.723643	922	0.960695
metab_999915461	X - 15461		NA	NA	family.Micrococcaceae	-0.0115119	0.0325473	0.723649	922	0.960695
metab_999923739	X - 23739		NA	NA	genus.Pediococcus	0.00737567	0.0208529	0.723648	922	0.960695
metab_100001412	N2,N2-dimethylguanosine		Nucleotide	Purine Metabolism, Guanine containing	genus..Clostridium..innocuum.group	-0.00443699	0.012546	0.723679	922	0.960695
metab_100009131	1-linoleoyl-2-arachidonoyl-GPC (18:2/20:4n6)*		Lipid	Phosphatidylcholine (PC)	Species.fragilis	0.00237564	0.00671715	0.723672	922	0.960695
metab_100015833	arachidoylcarnitine (C20)*		Lipid	Fatty Acid Metabolism (Acyl Carnitine, Long Chain Saturated)	Species.fragilis	0.00224033	0.00633466	0.723676	922	0.960695
metab_100020205	hydroxyasparagine**		Amino Acid	Alanine and Aspartate Metabolism	family.Victivallaceae	0.00717055	0.0202752	0.723677	922	0.960695
metab_100021478	1-methyl-5-imidazolelactate		Amino Acid	Histidine Metabolism	genus.Alloprevotella	0.00650605	0.018396	0.723673	922	0.960695
metab_2054	ethylmalonate		Amino Acid	Leucine, Isoleucine and Valine Metabolism	genus..Eubacterium..xylanophilum.group	0.00327442	0.00925875	0.72368	922	0.960695
metab_330	fumarate		Energy	TCA Cycle	family.Barnesiellaceae	0.00251273	0.00710505	0.723682	922	0.960695
metab_999912462	X - 12462		NA	NA	genus.Coriobacteriaceae.UCG.002	0.00925808	0.0261784	0.723682	922	0.960695
metab_999913431	X - 13431		NA	NA	genus.Prevotella	-0.00909906	0.0257268	0.723662	922	0.960695
metab_999916935	X - 16935		NA	NA	Species.eggerthii	0.00447729	0.0126597	0.723674	922	0.960695
metab_999917653	X - 17653		NA	NA	order.Bacteroidales	0.00624475	0.017657	0.723671	922	0.960695
metab_100000257	glucuronate		Carbohydrate	Aminosugar Metabolism	Species.funiformis	-0.00789768	0.0223322	0.723689	922	0.960701
metab_100005384	O-sulfo-L-tyrosine		Xenobiotics	Chemical	genus..Ruminococcus..gnavus.group	0.00184508	0.0052174	0.723692	922	0.960703
metab_100003000	1-(1-enyl-palmitoyl)-GPE (P-16:0)*		Lipid	Lysoplasmalogen	genus.Christensenella	-0.00486983	0.0137707	0.723694	922	0.960703
metab_100000036	3-methyl-2-oxovalerate		Amino Acid	Leucine, Isoleucine and Valine Metabolism	Species.evryensis	0.00666339	0.0188432	0.723706	922	0.960708
metab_100001993	pregnenediol disulfate (C21H34O8S2)*		Lipid	Pregnenolone Steroids	Species.jalaludinii	-0.00815525	0.023062	0.723706	922	0.960708
metab_100015838	eicosenoylcarnitine (C20:1)*		Lipid	Fatty Acid Metabolism (Acyl Carnitine, Monounsaturated)	Species.coprophilus	0.00502614	0.0142133	0.723707	922	0.960708
metab_893	arachidate (20:0)		Lipid	Long Chain Saturated Fatty Acid	family.Streptococcaceae	0.00188748	0.00533758	0.723706	922	0.960708
metab_100000263	imidazole lactate		Amino Acid	Histidine Metabolism	Species.thetaiotaomicron	-0.00242334	0.00685394	0.723746	922	0.960716
metab_100000263	imidazole lactate		Amino Acid	Histidine Metabolism	Species.faecium	-0.00285955	0.00808924	0.723798	922	0.960716
metab_100000776	palmitoylcarnitine (C16)		Lipid	Fatty Acid Metabolism (Acyl Carnitine, Long Chain Saturated)	order.Clostridia.vadinBB60.group	0.00311748	0.00881892	0.723798	922	0.960716
metab_100000802	acetylcarnitine (C2)		Lipid	Fatty Acid Metabolism (Acyl Carnitine, Short Chain)	Species.mutans	0.0044351	0.0125497	0.723871	922	0.960716
metab_100001002	EDTA		Xenobiotics	Chemical	Species.ndongoniae	0.00790096	0.0223516	0.723808	922	0.960716
metab_100001126	gamma-glutamylvaline		Peptide	Gamma-glutamyl Amino Acid	genus..Eubacterium..ruminantium.group	0.00220533	0.00623915	0.723822	922	0.960716
metab_100001197	10-undecenoate (11:1n1)		Lipid	Medium Chain Fatty Acid	genus.Sellimonas	-0.00348227	0.00985084	0.723798	922	0.960716
metab_100001257	N-acetylasparagine		Amino Acid	Alanine and Aspartate Metabolism	Species.coprophilus	0.00699355	0.0197823	0.723778	922	0.960716
metab_100001313	gamma-glutamylmethionine		Peptide	Gamma-glutamyl Amino Acid	Species.microfusus	-0.00903119	0.0255553	0.723874	922	0.960716
metab_100001577	N-acetylcitrulline		Amino Acid	Urea cycle; Arginine and Proline Metabolism	genus.Faecalitalea	-0.0106369	0.0300912	0.723807	922	0.960716
metab_100001613	tetradecanedioate (C14-DC)		Lipid	Fatty Acid, Dicarboxylate	genus.Pediococcus	0.0119419	0.0337829	0.723805	922	0.960716
metab_100001635	ectoine		Xenobiotics	Chemical	genus.Howardella	-0.00502853	0.014229	0.723872	922	0.960716
metab_100001668	1-ribosyl-imidazoleacetate*		Amino Acid	Histidine Metabolism	order.Monoglobales	0.00413953	0.011712	0.72384	922	0.960716
metab_100001734	N6-acetyllysine		Amino Acid	Lysine Metabolism	order.Synergistales	-0.00565306	0.0159913	0.723792	922	0.960716
metab_100001743	tryptophan betaine		Amino Acid	Tryptophan Metabolism	family.Eubacteriaceae	0.0215803	0.0610654	0.723875	922	0.960716
metab_100001987	5alpha-androstan-3beta,17beta-diol disulfate		Lipid	Androgenic Steroids	genus.Turicibacter	-0.00515769	0.0145925	0.723835	922	0.960716
metab_100002026	androstenediol (3alpha, 17alpha) monosulfate (2)		Lipid	Androgenic Steroids	genus.Butyrivibrio	0.00345228	0.00976532	0.723779	922	0.960716
metab_100002028	androstenediol (3beta,17beta) monosulfate (1)		Lipid	Androgenic Steroids	class.Cyanobacteriia	0.0161206	0.0455913	0.723731	922	0.960716
metab_100002227	4-cholesten-3-one		Lipid	Sterol	Species.invisus	0.00179172	0.00506914	0.723829	922	0.960716
metab_100002417	2,3-dihydroxyisovalerate		Xenobiotics	Food Component/Plant	phylum.Patescibacteria	0.0126781	0.0358669	0.723815	922	0.960716
metab_100002796	cis-4-decenoate (10:1n6)*		Lipid	Medium Chain Fatty Acid	genus.Romboutsia	0.00321361	0.00909131	0.723811	922	0.960716
metab_100003169	isoleucylglycine		Peptide	Dipeptide	Species.ovatus	-0.00212316	0.00600681	0.723828	922	0.960716
metab_100004083	glycohyocholate		Lipid	Secondary Bile Acid Metabolism	genus.Prevotella	0.0110948	0.0313836	0.723781	922	0.960716
metab_100004111	4-methylcatechol sulfate		Xenobiotics	Benzoate Metabolism	Species.justesenii	-0.0234692	0.0663912	0.723799	922	0.960716
metab_100004318	indolin-2-one		Xenobiotics	Food Component/Plant	class.Bacteroidia	-0.00634103	0.0179437	0.723883	922	0.960716
metab_100005864	methyl glucopyranoside (alpha + beta)		Xenobiotics	Food Component/Plant	family.Streptococcaceae	-0.00519495	0.014699	0.723856	922	0.960716
metab_100006051	myristoleoylcarnitine (C14:1)*		Lipid	Fatty Acid Metabolism (Acyl Carnitine, Monounsaturated)	Species.sedimentorum	0.00517445	0.01464	0.723838	922	0.960716
metab_100008980	1-stearoyl-2-linoleoyl-GPC (18:0/18:2)*		Lipid	Phosphatidylcholine (PC)	Species.fermentans	-0.00309771	0.0087658	0.723883	922	0.960716
metab_100009026	behenoyl dihydrosphingomyelin (d18:0/22:0)*		Lipid	Dihydrosphingomyelins	family.Selenomonadaceae	-0.00468486	0.0132571	0.723883	922	0.960716
metab_100009131	1-linoleoyl-2-arachidonoyl-GPC (18:2/20:4n6)*		Lipid	Phosphatidylcholine (PC)	genus.Faecalicoccus	-0.00905493	0.0256159	0.723806	922	0.960716
metab_100009232	thioproline		Xenobiotics	Chemical	Species.wadsworthia	0.00335862	0.00950412	0.723883	922	0.960716
metab_100010942	linoleoyl-linoleoyl-glycerol (18:2/18:2) [2]*		Lipid	Diacylglycerol	Species.intestinalis.1	0.00626279	0.0177134	0.723751	922	0.960716
metab_100010949	stearoyl-arachidonoyl-glycerol (18:0/20:4) [1]*		Lipid	Diacylglycerol	genus.Phascolarctobacterium	0.00242976	0.00687185	0.723736	922	0.960716
metab_100015632	N-stearoyl-sphingadienine (d18:2/18:0)*		Lipid	Ceramides	Species.obeum	-0.00353946	0.0100155	0.723875	922	0.960716
metab_100015723	hexadecasphingosine (d16:1)*		Lipid	Sphingosines	Species.longoviformis	-0.0077433	0.0219012	0.723755	922	0.960716
metab_100015789	sphingomyelin (d18:2/24:2)*		Lipid	Sphingomyelins	Species.coprophilus	-0.00482654	0.0136578	0.72388	922	0.960716
metab_100015789	sphingomyelin (d18:2/24:2)*		Lipid	Sphingomyelins	Species.pamelaeae	0.00709233	0.0200667	0.723843	922	0.960716
metab_100015835	cerotoylcarnitine (C26)*		Lipid	Fatty Acid Metabolism (Acyl Carnitine, Long Chain Saturated)	Species.champanellensis	0.00349957	0.00990274	0.723877	922	0.960716
metab_100015971	cortolone glucuronide (1)		Lipid	Corticosteroids	family.Butyricicoccaceae	0.00345791	0.00978316	0.723831	922	0.960716
metab_100016038	(N(1) + N(8))-acetylspermidine		Amino Acid	Polyamine Metabolism	genus.Mitsuokella	0.00405188	0.0114613	0.723778	922	0.960716
metab_100020204	N-acetyl-2-aminooctanoate*		Lipid	Fatty Acid, Amino	Species.senegalensis	-0.00734382	0.0207705	0.723745	922	0.960716
metab_100020215	N-methylhydroxyproline**		Amino Acid	Urea cycle; Arginine and Proline Metabolism	genus.Blautia	-0.0168781	0.0477564	0.723858	922	0.960716
metab_100020378	2-hydroxysebacate		Lipid	Fatty Acid, Dicarboxylate	genus..Eubacterium..ventriosum.group	-0.00340084	0.00961862	0.723746	922	0.960716
metab_100021727	cis-3,4-methyleneheptanoate		Lipid	Fatty Acid, Branched	Species.pamelaeae	-0.0117874	0.0333373	0.723737	922	0.960716
metab_100022041	N,N-dimethyl-pro-pro		Peptide	Modified Peptides	genus.Rikenellaceae.RC9.gut.group	-0.0122155	0.0345666	0.723879	922	0.960716
metab_1021	5-oxoproline		Amino Acid	Glutathione Metabolism	genus.HT002	-0.00820498	0.0232087	0.723775	922	0.960716
metab_1026	phosphoethanolamine		Lipid	Phospholipid Metabolism	genus..Eubacterium..fissicatena.group	0.00499954	0.0141409	0.723758	922	0.960716
metab_117	homovanillate (HVA)		Amino Acid	Tyrosine Metabolism	Species.fairfieldensis	-0.00870377	0.0246154	0.72373	922	0.960716
metab_1256	choline		Lipid	Phospholipid Metabolism	Species.lenta	-0.00334959	0.00947718	0.723844	922	0.960716
metab_1528	1-palmitoyl-2-linoleoyl-GPI (16:0/18:2)		Lipid	Phosphatidylinositol (PI)	Species.mayombei	-0.0127322	0.0360162	0.723787	922	0.960716
metab_1668	taurodeoxycholate		Lipid	Secondary Bile Acid Metabolism	class.Coriobacteriia	0.00736069	0.0208186	0.72375	922	0.960716
metab_182	quinolinate		Cofactors and Vitamins	Nicotinate and Nicotinamide Metabolism	Species.faecis	0.00418701	0.0118431	0.723768	922	0.960716
metab_207	adenosine 3',5'-cyclic monophosphate (cAMP)		Nucleotide	Purine Metabolism, Adenine containing	genus.Christensenella	-0.00335663	0.00949477	0.72378	922	0.960716
metab_244	beta-alanine		Nucleotide	Pyrimidine Metabolism, Uracil containing	order.Bacteroidales	0.00433383	0.0122588	0.723777	922	0.960716
metab_250	biliverdin		Cofactors and Vitamins	Hemoglobin and Porphyrin Metabolism	genus.Finegoldia	-0.013307	0.0376492	0.723838	922	0.960716
metab_338	gluconate		Xenobiotics	Food Component/Plant	family.Victivallaceae	-0.00851116	0.0240826	0.723861	922	0.960716
metab_342	glycocholate		Lipid	Primary Bile Acid Metabolism	Species.bicirculans	0.00496283	0.0140369	0.723756	922	0.960716
metab_344	guanidinoacetate		Amino Acid	Creatine Metabolism	Species.porcorum	0.00634928	0.0179624	0.723815	922	0.960716
metab_376	isoleucine		Amino Acid	Leucine, Isoleucine and Valine Metabolism	genus.Coprobacillus	0.00350704	0.00992173	0.72382	922	0.960716
metab_409	malate		Energy	TCA Cycle	genus.Eisenbergiella	0.00292544	0.00827731	0.723851	922	0.960716
metab_825	uracil		Nucleotide	Pyrimidine Metabolism, Uracil containing	genus.Rikenellaceae.RC9.gut.group	-0.00748827	0.0211816	0.723777	922	0.960716
metab_872	thymidine		Nucleotide	Pyrimidine Metabolism, Thymine containing	Species.pectinilyticus	-0.00220929	0.00624941	0.723782	922	0.960716
metab_999911381	X - 11381		NA	NA	Species.secunda	0.00819397	0.0231784	0.723785	922	0.960716
metab_999911478	X - 11478		NA	NA	genus.Eubacterium	-0.010414	0.0294599	0.723799	922	0.960716
metab_999911880	X - 11880		NA	NA	genus.Atopobium	-0.0133511	0.0377628	0.723758	922	0.960716
metab_999912111	X - 12111		NA	NA	genus.Lachnospiraceae.UCG.004	0.00621925	0.017596	0.723837	922	0.960716
metab_999914939	X - 14939		NA	NA	Species.finegoldii.1	0.00504545	0.0142701	0.723746	922	0.960716
metab_999917010	X - 17010		NA	NA	family.Bifidobacteriaceae	0.00240648	0.00680935	0.723866	922	0.960716
metab_999917357	X - 17357		NA	NA	genus.Christensenella	0.00651763	0.0184346	0.723757	922	0.960716
metab_999917612	X - 17612		NA	NA	family.Hungateiclostridiaceae	0.013914	0.0393531	0.723746	922	0.960716
metab_999917653	X - 17653		NA	NA	Species.vulgatus	0.00272904	0.0077196	0.723782	922	0.960716
metab_999917676	X - 17676		NA	NA	family.Muribaculaceae	-0.00266316	0.00753568	0.723867	922	0.960716
metab_999918922	X - 18922		NA	NA	family.Puniceicoccaceae	0.0131435	0.0371831	0.723812	922	0.960716
metab_999918922	X - 18922		NA	NA	Species.aerofaciens	-0.00322397	0.00912188	0.723848	922	0.960716
metab_999921467	X - 21467		NA	NA	order.Burkholderiales	0.00360168	0.0101869	0.723752	922	0.960716
metab_999921471	X - 21471		NA	NA	genus.Prevotellaceae.NK3B31.group	-0.00524978	0.0148522	0.723822	922	0.960716
metab_999923739	X - 23739		NA	NA	genus.Roseburia	0.00324499	0.00917776	0.723744	922	0.960716
metab_999925265	X - 25265		NA	NA	genus.Coprobacillus	-0.00411742	0.0116458	0.723756	922	0.960716
metab_999925790	X - 25790		NA	NA	class.Desulfovibrionia	-0.0037384	0.0105774	0.723848	922	0.960716
metab_999926097	X - 26097		NA	NA	genus.Barnesiella	-0.00169812	0.00480276	0.723743	922	0.960716
metab_999926097	X - 26097		NA	NA	genus.Caproiciproducens	0.00427093	0.0120839	0.723842	922	0.960716
metab_999926119	X - 26119		NA	NA	Species.crossotus	0.0031756	0.00898555	0.723864	922	0.960716
metab_100001876	sphinganine-1-phosphate		Lipid	Sphingolipid Synthesis	genus.Bifidobacterium	0.00143636	0.00406465	0.723888	922	0.960717
metab_100004523	N-delta-acetylornithine		Amino Acid	Urea cycle; Arginine and Proline Metabolism	genus.Finegoldia	0.0178457	0.0504997	0.723886	922	0.960717
metab_100000616	1-stearoyl-2-arachidonoyl-GPI (18:0/20:4)		Lipid	Phosphatidylinositol (PI)	Species.mitsuokai	-0.00463932	0.013129	0.723899	922	0.960718
metab_100001869	1-stearoyl-2-arachidonoyl-GPC (18:0/20:4)		Lipid	Phosphatidylcholine (PC)	family.Akkermansiaceae	0.00179719	0.00508589	0.723896	922	0.960718
metab_100004542	2-aminoheptanoate		Lipid	Fatty Acid, Amino	genus.Atopobium	0.0117012	0.0331137	0.723898	922	0.960718
metab_1110	N-acetylalanine		Amino Acid	Alanine and Aspartate Metabolism	family.Prevotellaceae	0.0014059	0.00397863	0.723899	922	0.960718
metab_999911483	X - 11483		NA	NA	family.UCG.011	-0.0121939	0.0345077	0.723897	922	0.960718
metab_100002951	eicosanedioate (C20-DC)		Lipid	Fatty Acid, Dicarboxylate	genus.Caproiciproducens	-0.00634986	0.01797	0.723904	922	0.960718
metab_100019982	octadecadienedioate (C18:2-DC)*		Lipid	Fatty Acid, Dicarboxylate	Species.fastidiosa	-0.0269808	0.0763553	0.723904	922	0.960718
metab_100001276	N-acetylisoleucine		Amino Acid	Leucine, Isoleucine and Valine Metabolism	genus.Sanguibacteroides	-0.0089254	0.0252593	0.723909	922	0.960723
metab_999911880	X - 11880		NA	NA	Species.filiformis	0.00737759	0.0208791	0.723911	922	0.960723
metab_100003001	1-(1-enyl-stearoyl)-GPE (P-18:0)*		Lipid	Lysoplasmalogen	order.Methanobacteriales	-0.00580758	0.0164362	0.723916	922	0.960724
metab_100008992	1-stearoyl-2-docosahexaenoyl-GPE (18:0/22:6)*		Lipid	Phosphatidylethanolamine (PE)	genus.Coriobacteriaceae.UCG.002	-0.0091252	0.0258254	0.723916	922	0.960724
metab_244	beta-alanine		Nucleotide	Pyrimidine Metabolism, Uracil containing	family.Succinivibrionaceae	-0.0076462	0.02164	0.72392	922	0.960726
metab_100001006	N-acetylglycine		Amino Acid	Glycine, Serine and Threonine Metabolism	genus.Bilophila	0.00390818	0.0110609	0.723924	922	0.960728
metab_100000282	N-acetylglutamate		Amino Acid	Glutamate Metabolism	Species.mayombei	0.00829934	0.0234902	0.723939	922	0.96073
metab_100001295	gamma-glutamyltryptophan		Peptide	Gamma-glutamyl Amino Acid	genus.Phascolarctobacterium	-0.00133569	0.00378042	0.723934	922	0.96073
metab_100001509	2-methylbutyrylcarnitine (C5)		Amino Acid	Leucine, Isoleucine and Valine Metabolism	family.Bifidobacteriaceae	-0.00212354	0.00601134	0.723981	922	0.96073
metab_100001611	3beta,7alpha-dihydroxy-5-cholestenoate		Lipid	Sterol	genus.Hungatella	-0.00410145	0.0116103	0.723976	922	0.96073
metab_100001612	N-acetyl-aspartyl-glutamate (NAAG)		Amino Acid	Glutamate Metabolism	Species.obeum	0.00248239	0.0070271	0.723977	922	0.96073
metab_100002796	cis-4-decenoate (10:1n6)*		Lipid	Medium Chain Fatty Acid	genus.Klebsiella	-0.00620495	0.0175633	0.723954	922	0.96073
metab_100003641	valylglycine		Peptide	Dipeptide	genus.Coprobacillus	0.00477628	0.0135206	0.723977	922	0.96073
metab_100006129	vanillactate		Amino Acid	Tyrosine Metabolism	Species.vadensis	0.0112468	0.0318349	0.723958	922	0.96073
metab_100008980	1-stearoyl-2-linoleoyl-GPC (18:0/18:2)*		Lipid	Phosphatidylcholine (PC)	genus.Granulicatella	-0.00516721	0.0146274	0.723981	922	0.96073
metab_100009343	1-linoleoyl-2-linolenoyl-GPC (18:2/18:3)*		Lipid	Phosphatidylcholine (PC)	genus..Bacteroides..pectinophilus.group	0.00683829	0.0193564	0.72396	922	0.96073
metab_100010901	gamma-glutamyl-alpha-lysine		Peptide	Gamma-glutamyl Amino Acid	genus.Romboutsia	0.00223352	0.00632227	0.723964	922	0.96073
metab_100010950	stearoyl-arachidonoyl-glycerol (18:0/20:4) [2]*		Lipid	Diacylglycerol	genus.Lactococcus	0.00478394	0.0135403	0.723939	922	0.96073
metab_100022007	bilirubin degradation product, C17H18N2O4 (3)**		Partially Characterized Molecules	Partially Characterized Molecules	order.Eubacteriales	0.0070225	0.0198777	0.723958	922	0.96073
metab_100022007	bilirubin degradation product, C17H18N2O4 (3)**		Partially Characterized Molecules	Partially Characterized Molecules	Species.massiliensis.8	0.00917006	0.0259559	0.723952	922	0.96073
metab_1124	citrate		Energy	TCA Cycle	family.Bifidobacteriaceae	-0.00122339	0.00346292	0.723961	922	0.96073
metab_1134	urate		Nucleotide	Purine Metabolism, (Hypo)Xanthine/Inosine containing	genus..Eubacterium..xylanophilum.group	-0.00146515	0.0041473	0.723963	922	0.96073
metab_1256	choline		Lipid	Phospholipid Metabolism	phylum.Cyanobacteria	-0.00300414	0.00850258	0.723931	922	0.96073
metab_331	gamma-glutamylglutamate		Peptide	Gamma-glutamyl Amino Acid	genus.Streptococcus	0.00217841	0.0061661	0.723956	922	0.96073
metab_466	phytanate		Xenobiotics	Food Component/Plant	order.RF39	-0.00439123	0.0124308	0.723981	922	0.96073
metab_811	alanine		Amino Acid	Alanine and Aspartate Metabolism	phylum.Proteobacteria	-0.00228964	0.00648032	0.723931	922	0.96073
metab_917	asparagine		Amino Acid	Alanine and Aspartate Metabolism	genus.Caproiciproducens	-0.00376494	0.0106566	0.72395	922	0.96073
metab_999912283	X - 12283		NA	NA	Species.inulinivorans	-0.00359512	0.0101766	0.723967	922	0.96073
metab_999913695	X - 13695		NA	NA	Species.longicatena	0.00388859	0.0110065	0.723949	922	0.96073
metab_999921829	X - 21829		NA	NA	genus.Oribacterium	-0.00754041	0.0213424	0.723942	922	0.96073
metab_999924757	X - 24757		NA	NA	genus.Fusicatenibacter	-0.00729289	0.0206443	0.723974	922	0.96073
metab_999924947	X - 24947		NA	NA	genus.Coprobacter	-0.00734843	0.0208015	0.723974	922	0.96073
metab_999924949	X - 24949		NA	NA	Species.salivarius	-0.00829189	0.0234717	0.723969	922	0.96073
metab_100000672	1-myristoyl-2-palmitoyl-GPC (14:0/16:0)		Lipid	Phosphatidylcholine (PC)	genus.Anaerotruncus	0.00540247	0.0152937	0.723986	922	0.960734
metab_1090	bilirubin (Z,Z)		Cofactors and Vitamins	Hemoglobin and Porphyrin Metabolism	phylum.Patescibacteria	0.00528325	0.0149563	0.723989	922	0.960734
metab_100021000	hydroxypalmitoyl sphingomyelin (d18:1/16:0(OH))**		Lipid	Sphingomyelins	Species.aerofaciens	0.0023111	0.00654255	0.723991	922	0.960735
metab_100021707	3-bromo-5-chloro-2,6-dihydroxybenzoic acid*		Xenobiotics	Chemical	family.Coriobacteriales.Incertae.Sedis	-0.00345165	0.00977151	0.723995	922	0.960735
metab_231	arginine		Amino Acid	Urea cycle; Arginine and Proline Metabolism	Species.hydrogenotrophica	-0.00525403	0.014874	0.723995	922	0.960735
metab_111	3-hydroxyisobutyrate		Amino Acid	Leucine, Isoleucine and Valine Metabolism	genus.CHKCI001	-0.013143	0.0372076	0.723998	922	0.960735
metab_100001022	threonate		Cofactors and Vitamins	Ascorbate and Aldarate Metabolism	Species.formigenes	-0.01023	0.0289616	0.724003	922	0.960736
metab_100001182	docosadienoate (22:2n6)		Lipid	Long Chain Polyunsaturated Fatty Acid (n3 and n6)	genus.Lachnospiraceae.UCG.007	-0.0085738	0.0242728	0.724002	922	0.960736
metab_100000840	tartronate (hydroxymalonate)		Xenobiotics	Food Component/Plant	Species.massiliensis.6	-0.0109938	0.0311264	0.724023	922	0.960748
metab_100006129	vanillactate		Amino Acid	Tyrosine Metabolism	genus.Anaerofustis	0.00615818	0.0174351	0.724017	922	0.960748
metab_100009130	1-oleoyl-2-docosahexaenoyl-GPC (18:1/22:6)*		Lipid	Phosphatidylcholine (PC)	genus.Victivallis	0.00653818	0.0185117	0.724029	922	0.960748
metab_100015971	cortolone glucuronide (1)		Lipid	Corticosteroids	genus.Lachnospira	-0.00250748	0.00709935	0.724024	922	0.960748
metab_100020893	2,3-dihydroxy-5-methylthio-4-pentenoate (DMTPA)*		Amino Acid	Methionine, Cysteine, SAM and Taurine Metabolism	family.Butyricicoccaceae	0.00224919	0.00636818	0.724029	922	0.960748
metab_35	S-1-pyrroline-5-carboxylate		Amino Acid	Glutamate Metabolism	Species.mutans	0.0039666	0.0112308	0.72403	922	0.960748
metab_512	taurine		Amino Acid	Methionine, Cysteine, SAM and Taurine Metabolism	genus.Phascolarctobacterium	-0.00146571	0.00414983	0.724025	922	0.960748
metab_999921310	X - 21310		NA	NA	family.Prevotellaceae	-0.0011999	0.00339723	0.724022	922	0.960748
metab_999923593	X - 23593		NA	NA	genus.Victivallis	0.00751718	0.0212831	0.724022	922	0.960748
metab_100001468	N1-Methyl-2-pyridone-5-carboxamide		Cofactors and Vitamins	Nicotinate and Nicotinamide Metabolism	genus.Prevotella_9	0.00194072	0.00549512	0.724043	922	0.960749
metab_100010927	linoleoyl-linolenoyl-glycerol (18:2/18:3) [2]*		Lipid	Diacylglycerol	genus.Lachnospiraceae.UCG.001	0.00429045	0.0121483	0.724042	922	0.960749
metab_1137	oleoyl ethanolamide		Lipid	Endocannabinoid	Species.massiliensis.8	-0.00797153	0.0225705	0.724034	922	0.960749
metab_999916087	X - 16087		NA	NA	genus.Rikenellaceae.RC9.gut.group	0.0114296	0.0323622	0.724039	922	0.960749
metab_999921470	X - 21470		NA	NA	family.Flavobacteriaceae	0.0108926	0.0308414	0.724036	922	0.960749
metab_999925422	X - 25422		NA	NA	Species.inulinivorans	-0.00287514	0.00814084	0.724041	922	0.960749
metab_100008993	1-palmitoyl-2-arachidonoyl-GPI (16:0/20:4)*		Lipid	Phosphatidylinositol (PI)	genus.GCA.900066575	-0.00400998	0.0113545	0.724052	922	0.960757
metab_100000963	homocitrulline		Amino Acid	Urea cycle; Arginine and Proline Metabolism	genus.Veillonella	0.00484538	0.0137218	0.724086	922	0.960767
metab_100001232	5-dodecenoate (12:1n7)		Lipid	Medium Chain Fatty Acid	genus.Sanguibacteroides	-0.0146034	0.0413627	0.72413	922	0.960767
metab_100001247	octanoylcarnitine (C8)		Lipid	Fatty Acid Metabolism (Acyl Carnitine, Medium Chain)	genus.Holdemanella	-0.00276457	0.00782964	0.724104	922	0.960767
metab_100001266	N-acetylarginine		Amino Acid	Urea cycle; Arginine and Proline Metabolism	Species.parvulum	-0.0135222	0.0382975	0.724109	922	0.960767
metab_100001277	10-nonadecenoate (19:1n9)		Lipid	Long Chain Monounsaturated Fatty Acid	Species.johnsonii	0.00691783	0.0195933	0.724119	922	0.960767
metab_100001320	erythronate*		Carbohydrate	Aminosugar Metabolism	genus.Enterococcus	0.00330857	0.0093696	0.724084	922	0.960767
metab_100001403	5-acetylamino-6-amino-3-methyluracil		Xenobiotics	Xanthine Metabolism	Species.aerofaciens	0.00621914	0.017615	0.724127	922	0.960767
metab_100001452	isovalerylglycine		Amino Acid	Leucine, Isoleucine and Valine Metabolism	genus.Lachnospiraceae.NK4A136.group	0.00309364	0.00876118	0.724091	922	0.960767
metab_100001511	1-palmitoleoyl-GPC (16:1)*		Lipid	Lysophospholipid	genus.Sellimonas	0.00353272	0.0100043	0.724082	922	0.960767
metab_100001594	beta-hydroxyisovaleroylcarnitine		Amino Acid	Leucine, Isoleucine and Valine Metabolism	family.Family.XI	0.00705528	0.0199788	0.724068	922	0.960767
metab_100001734	N6-acetyllysine		Amino Acid	Lysine Metabolism	genus.Prevotella_9	0.00136888	0.00387641	0.724075	922	0.960767
metab_100002199	tridecenedioate (C13:1-DC)*		Lipid	Fatty Acid, Dicarboxylate	Species.justesenii	0.0152012	0.0430509	0.724098	922	0.960767
metab_100003434	imidazole propionate		Amino Acid	Histidine Metabolism	genus.Sanguibacteroides	0.0142687	0.040408	0.724086	922	0.960767
metab_100003641	valylglycine		Peptide	Dipeptide	genus.Alloprevotella	0.00291729	0.00826302	0.724132	922	0.960767
metab_100004046	N-acetylcarnosine		Amino Acid	Histidine Metabolism	Species.finegoldii	-0.00356447	0.0100948	0.724098	922	0.960767
metab_100008920	sphingomyelin (d18:1/17:0, d17:1/18:0, d19:1/16:0)		Lipid	Sphingomyelins	family.Tannerellaceae	-0.00286225	0.00810518	0.724069	922	0.960767
metab_100009009	1-(1-enyl-palmitoyl)-2-linoleoyl-GPC (P-16:0/18:2)*		Lipid	Plasmalogen	Species.massiliensis.4	0.00401465	0.0113705	0.724116	922	0.960767
metab_100015620	lactosyl-N-nervonoyl-sphingosine (d18:1/24:1)*		Lipid	Lactosylceramides (LCER)	genus.CAG.56	-0.00208408	0.00590251	0.724109	922	0.960767
metab_100015788	sphingomyelin (d18:2/18:1)*		Lipid	Sphingomyelins	genus.Oribacterium	0.00515667	0.0146052	0.724118	922	0.960767
metab_100015838	eicosenoylcarnitine (C20:1)*		Lipid	Fatty Acid Metabolism (Acyl Carnitine, Monounsaturated)	Species.justesenii	0.0104822	0.0296894	0.724126	922	0.960767
metab_100020205	hydroxyasparagine**		Amino Acid	Alanine and Aspartate Metabolism	genus.GCA.900066575	-0.00294675	0.00834593	0.724114	922	0.960767
metab_100021457	(2-butoxyethoxy)acetic acid		Xenobiotics	Chemical	Species.sobrinus	0.0086715	0.0245551	0.724064	922	0.960767
metab_100021728	cis-3,4-methyleneheptanoylcarnitine		Lipid	Fatty Acid Metabolism (Acyl Carnitine, Medium Chain)	Species.lenta	0.00597374	0.0169199	0.724127	922	0.960767
metab_100022005	bilirubin degradation product, C17H18N2O4 (1)**		Partially Characterized Molecules	Partially Characterized Molecules	family.Defluviitaleaceae	0.0044449	0.0125897	0.724129	922	0.960767
metab_1137	oleoyl ethanolamide		Lipid	Endocannabinoid	Species.pamelaeae	0.00860401	0.0243647	0.724072	922	0.960767
metab_209	adenosine 5'-monophosphate (AMP)		Nucleotide	Purine Metabolism, Adenine containing	genus.Pediococcus	-0.0113231	0.0320677	0.724097	922	0.960767
metab_244	beta-alanine		Nucleotide	Pyrimidine Metabolism, Uracil containing	family.Saccharimonadaceae	0.00420848	0.0119193	0.724112	922	0.960767
metab_250	biliverdin		Cofactors and Vitamins	Hemoglobin and Porphyrin Metabolism	genus.Prevotella	-0.00784143	0.0222061	0.724082	922	0.960767
metab_338	gluconate		Xenobiotics	Food Component/Plant	genus.Leuconostoc	-0.0108142	0.0306256	0.724091	922	0.960767
metab_466	phytanate		Xenobiotics	Food Component/Plant	genus.Epulopiscium	-0.00984239	0.0278767	0.72412	922	0.960767
metab_803	mannose		Carbohydrate	Fructose, Mannose and Galactose Metabolism	genus..Eubacterium..xylanophilum.group	0.00214711	0.00608131	0.724122	922	0.960767
metab_980	pentadecanoate (15:0)		Lipid	Long Chain Saturated Fatty Acid	genus.Lachnospiraceae.UCG.010	-0.00298385	0.0084513	0.724124	922	0.960767
metab_999912822	X - 12822		NA	NA	genus.Catenisphaera	0.00601216	0.0170267	0.724096	922	0.960767
metab_999916964	X - 16964		NA	NA	family.UCG.011	-0.00587927	0.0166512	0.72411	922	0.960767
metab_999923593	X - 23593		NA	NA	family.Hydrogenoanaerobacterium	-0.00636967	0.0180372	0.724067	922	0.960767
metab_100001287	epiandrosterone sulfate		Lipid	Androgenic Steroids	genus.Prevotellaceae.NK3B31.group	-0.00727952	0.0206191	0.724137	922	0.960768
metab_100002028	androstenediol (3beta,17beta) monosulfate (1)		Lipid	Androgenic Steroids	genus.Catenibacterium	-0.00445992	0.012633	0.724143	922	0.960768
metab_100010917	palmitoyl-oleoyl-glycerol (16:0/18:1) [2]*		Lipid	Diacylglycerol	family.Synergistaceae	-0.0114604	0.032462	0.724142	922	0.960768
metab_1539	1-palmitoyl-2-oleoyl-GPC (16:0/18:1)		Lipid	Phosphatidylcholine (PC)	genus.Turicibacter	0.00155774	0.0044123	0.724139	922	0.960768
metab_1539	1-palmitoyl-2-oleoyl-GPC (16:0/18:1)		Lipid	Phosphatidylcholine (PC)	genus.Anaerosporobacter	0.0049901	0.0141345	0.72414	922	0.960768
metab_100001993	pregnenediol disulfate (C21H34O8S2)*		Lipid	Pregnenolone Steroids	Species.equolifaciens	-0.00736865	0.0208726	0.72415	922	0.960772
metab_100002951	eicosanedioate (C20-DC)		Lipid	Fatty Acid, Dicarboxylate	family.Acholeplasmataceae	-0.00506537	0.0143483	0.72415	922	0.960772
metab_100006295	sphingomyelin (d18:1/22:1, d18:2/22:0, d16:1/24:1)*		Lipid	Sphingomyelins	genus.Marvinbryantia	0.00211665	0.00599581	0.724156	922	0.960774
metab_999924306	X - 24306		NA	NA	phylum.Synergistota	0.00717903	0.0203359	0.724156	922	0.960774
metab_100001851	N-acetylserine		Amino Acid	Glycine, Serine and Threonine Metabolism	genus.Mitsuokella	0.00385177	0.0109114	0.72417	922	0.960777
metab_100015967	carotene diol (2)		Cofactors and Vitamins	Vitamin A Metabolism	genus..Ruminococcus..gauvreauii.group	0.00261936	0.00742029	0.724173	922	0.960777
metab_100020504	sulfate of piperine metabolite C18H21NO3 (3)*		Xenobiotics	Food Component/Plant	genus.Bacteroides	0.00765246	0.021678	0.724168	922	0.960777
metab_100020837	2,6-dihydroxybenzoic acid		Xenobiotics	Drug - Topical Agents	genus.Leuconostoc	0.0154737	0.0438351	0.724173	922	0.960777
metab_1094	thyroxine		Amino Acid	Tyrosine Metabolism	genus..Eubacterium..fissicatena.group	-0.00383023	0.0108502	0.724165	922	0.960777
metab_1110	N-acetylalanine		Amino Acid	Alanine and Aspartate Metabolism	genus.Bacteroides	-0.00311656	0.00882864	0.724168	922	0.960777
metab_923	dihydroorotate		Nucleotide	Pyrimidine Metabolism, Orotate containing	genus.Actinomyces	-0.00945248	0.0267769	0.724166	922	0.960777
metab_100004182	3b-hydroxy-5-cholenoic acid		Lipid	Secondary Bile Acid Metabolism	Species.bicirculans	0.00212777	0.00602784	0.724179	922	0.96078
metab_100006005	5alpha-androstan-3alpha,17beta-diol monosulfate (2)		Lipid	Androgenic Steroids	order.Saccharimonadales	0.00835672	0.023674	0.724179	922	0.96078
metab_999921339	X - 21339		NA	NA	genus.UC5.1.2E3	-0.00576706	0.0163378	0.724181	922	0.96078
metab_100006298	lignoceroyl sphingomyelin (d18:1/24:0)		Lipid	Sphingomyelins	phylum.Patescibacteria	0.00404134	0.0114491	0.724186	922	0.960781
metab_339	glutarate (C5-DC)		Lipid	Fatty Acid, Dicarboxylate	order.Coriobacteriales	0.00420253	0.0119058	0.724185	922	0.960781
metab_100001182	docosadienoate (22:2n6)		Lipid	Long Chain Polyunsaturated Fatty Acid (n3 and n6)	Species.plautii	0.00393299	0.0111426	0.724197	922	0.960786
metab_100001391	stearoylcarnitine (C18)		Lipid	Fatty Acid Metabolism (Acyl Carnitine, Long Chain Saturated)	order.Rhodospirillales	-0.00290111	0.00822065	0.724243	922	0.960786
metab_100001869	1-stearoyl-2-arachidonoyl-GPC (18:0/20:4)		Lipid	Phosphatidylcholine (PC)	genus.Enterorhabdus	0.00246472	0.00698376	0.724231	922	0.960786
metab_100003686	N-palmitoylglycine		Lipid	Fatty Acid Metabolism (Acyl Glycine)	Species.champanellensis	0.00287862	0.00815708	0.724249	922	0.960786
metab_100004046	N-acetylcarnosine		Amino Acid	Histidine Metabolism	family.Victivallaceae	0.00858579	0.0243292	0.724246	922	0.960786
metab_100004318	indolin-2-one		Xenobiotics	Food Component/Plant	order.Flavobacteriales	0.00761833	0.021588	0.72425	922	0.960786
metab_100004523	N-delta-acetylornithine		Amino Acid	Urea cycle; Arginine and Proline Metabolism	Species.paraputrificum	-0.00931208	0.0263854	0.724228	922	0.960786
metab_100006298	lignoceroyl sphingomyelin (d18:1/24:0)		Lipid	Sphingomyelins	genus.TM7x	-0.00393634	0.0111538	0.724237	922	0.960786
metab_100006370	3beta-hydroxy-5-cholestenoate		Lipid	Sterol	genus.Ruminiclostridium	0.00738151	0.0209139	0.724211	922	0.960786
metab_100006438	citraconate/glutaconate		Energy	TCA Cycle	Species.hadrus	-0.00747235	0.0211737	0.724241	922	0.960786
metab_100008976	1-stearoyl-2-linoleoyl-GPE (18:0/18:2)*		Lipid	Phosphatidylethanolamine (PE)	Species.secundus	-0.00738464	0.0209217	0.724198	922	0.960786
metab_100009027	sphingomyelin (d18:0/18:0, d19:0/17:0)*		Lipid	Dihydrosphingomyelins	genus.Haemophilus	-0.00462737	0.0131116	0.724232	922	0.960786
metab_100015623	lactosyl-N-behenoyl-sphingosine (d18:1/22:0)*		Lipid	Lactosylceramides (LCER)	genus.Agathobacter	0.0028895	0.00818733	0.72423	922	0.960786
metab_100021728	cis-3,4-methyleneheptanoylcarnitine		Lipid	Fatty Acid Metabolism (Acyl Carnitine, Medium Chain)	family.Streptococcaceae	-0.00342118	0.00969388	0.724231	922	0.960786
metab_100022005	bilirubin degradation product, C17H18N2O4 (1)**		Partially Characterized Molecules	Partially Characterized Molecules	genus.Ruminococcus	-0.00349929	0.00991409	0.724201	922	0.960786
metab_1001	trans-4-hydroxyproline		Amino Acid	Urea cycle; Arginine and Proline Metabolism	genus.Dielma	-0.0126145	0.0357412	0.724218	922	0.960786
metab_1021	5-oxoproline		Amino Acid	Glutathione Metabolism	family.Saccharimonadaceae	-0.00336415	0.00953178	0.724217	922	0.960786
metab_1022	picolinate		Amino Acid	Tryptophan Metabolism	genus.Oxalobacter	0.00450104	0.0127531	0.724219	922	0.960786
metab_112	3-hydroxy-3-methylglutarate		Lipid	Mevalonate Metabolism	genus.Prevotella_7	-0.003666	0.0103881	0.724244	922	0.960786
metab_1221	creatine		Amino Acid	Creatine Metabolism	Species.tertium	-0.0103477	0.0293198	0.72423	922	0.960786
metab_275	creatinine		Amino Acid	Creatine Metabolism	order.Coriobacteriales	0.00184237	0.00522037	0.724233	922	0.960786
metab_310	cystathionine		Amino Acid	Methionine, Cysteine, SAM and Taurine Metabolism	Species.faecis	-0.00559022	0.0158408	0.724248	922	0.960786
metab_376	isoleucine		Amino Acid	Leucine, Isoleucine and Valine Metabolism	Species.intestinalis.2	0.00308498	0.00874176	0.724246	922	0.960786
metab_439	stearate (18:0)		Lipid	Long Chain Saturated Fatty Acid	Species.parasanguinis	-0.00711977	0.0201746	0.724241	922	0.960786
metab_482	lactate		Carbohydrate	Glycolysis, Gluconeogenesis, and Pyruvate Metabolism	genus.Mogibacterium	0.00515035	0.0145921	0.724205	922	0.960786
metab_932	caprylate (8:0)		Lipid	Medium Chain Fatty Acid	family.Hungateiclostridiaceae	0.00714217	0.0202367	0.724223	922	0.960786
metab_999916580	X - 16580		NA	NA	genus.GCA.900066575	0.00376922	0.0106798	0.724225	922	0.960786
metab_999924473	X - 24473		NA	NA	genus.Intestinimonas	-0.00443338	0.0125619	0.724229	922	0.960786
metab_999925790	X - 25790		NA	NA	Species.stercoris	0.00351097	0.00994798	0.724223	922	0.960786
metab_100015788	sphingomyelin (d18:2/18:1)*		Lipid	Sphingomyelins	Species.bacterium.1	-0.00193239	0.00547587	0.724253	922	0.960788
metab_100000467	3-indoxyl sulfate		Amino Acid	Tryptophan Metabolism	genus.Citrobacter	-0.00949937	0.0269192	0.724258	922	0.960792
metab_100000014	hippurate		Xenobiotics	Benzoate Metabolism	Species.stercoris	-0.00459105	0.0130107	0.724271	922	0.960794
metab_100002009	5alpha-pregnan-3beta,20beta-diol monosulfate (1)		Lipid	Progestin Steroids	Species.pectinilyticus	-0.00567124	0.0160716	0.724268	922	0.960794
metab_100002014	5alpha-pregnan-3beta,20alpha-diol monosulfate (2)		Lipid	Progestin Steroids	Species.isoflavoniconvertens	0.00662652	0.018779	0.72427	922	0.960794
metab_100002417	2,3-dihydroxyisovalerate		Xenobiotics	Food Component/Plant	Species.distasonis	-0.00678454	0.0192264	0.724265	922	0.960794
metab_100021198	picolinoylglycine		Lipid	Fatty Acid Metabolism (Acyl Glycine)	Species.obesi	0.00299293	0.00848162	0.724268	922	0.960794
metab_100000265	kynurenine		Amino Acid	Tryptophan Metabolism	genus.Cloacibacillus	0.00550531	0.0156023	0.724282	922	0.960796
metab_100001086	N-(2-furoyl)glycine		Xenobiotics	Food Component/Plant	genus.Family.XIII.AD3011.group	-0.00785588	0.0222651	0.724297	922	0.960796
metab_100001178	3-carboxy-4-methyl-5-propyl-2-furanpropanoate (CMPF)		Lipid	Fatty Acid, Dicarboxylate	Species.excrementihominis	0.00997703	0.0282767	0.724296	922	0.960796
metab_100001734	N6-acetyllysine		Amino Acid	Lysine Metabolism	genus.Megamonas	-0.00466089	0.0132094	0.724287	922	0.960796
metab_100001869	1-stearoyl-2-arachidonoyl-GPC (18:0/20:4)		Lipid	Phosphatidylcholine (PC)	Species.intestinalis	-0.00156001	0.00442132	0.724294	922	0.960796
metab_100009014	1-(1-enyl-palmitoyl)-2-arachidonoyl-GPC (P-16:0/20:4)*		Lipid	Plasmalogen	Species.massiliensis.4	-0.00328974	0.00932375	0.724296	922	0.960796
metab_100020205	hydroxyasparagine**		Amino Acid	Alanine and Aspartate Metabolism	class.Clostridia	0.00925715	0.0262365	0.724295	922	0.960796
metab_100020502	sulfate of piperine metabolite C18H21NO3 (1)*		Xenobiotics	Food Component/Plant	Species.anaerobia	0.010707	0.0303434	0.724277	922	0.960796
metab_999907765	X - 07765		NA	NA	Species.uniformis	-0.00286096	0.00810822	0.724287	922	0.960796
metab_999911880	X - 11880		NA	NA	Species.mitsuokai	-0.00654973	0.018563	0.724294	922	0.960796
metab_999924757	X - 24757		NA	NA	Species.omnicolens	-0.0264642	0.0749994	0.724278	922	0.960796
metab_999925422	X - 25422		NA	NA	Species.scindens	0.0176413	0.049997	0.724287	922	0.960796
metab_100001925	cyclo(leu-pro)		Peptide	Dipeptide	order.Lachnospirales	0.0151037	0.0428072	0.724299	922	0.960796
metab_100001274	N-acetylthreonine		Amino Acid	Glycine, Serine and Threonine Metabolism	genus.GCA.900066755	0.00779583	0.0220961	0.724311	922	0.960809
metab_932	caprylate (8:0)		Lipid	Medium Chain Fatty Acid	family.Anaerofustaceae	0.00670932	0.0190168	0.724315	922	0.960809
metab_999917010	X - 17010		NA	NA	class.Gammaproteobacteria	-0.00277591	0.00786801	0.724315	922	0.960809
metab_999926109	X - 26109		NA	NA	order.Oscillospirales	-0.0185477	0.052572	0.724318	922	0.960809
metab_100000282	N-acetylglutamate		Amino Acid	Glutamate Metabolism	genus.CAG.873	0.00367814	0.0104283	0.724393	922	0.960816
metab_100000961	homoarginine		Amino Acid	Urea cycle; Arginine and Proline Metabolism	order.RF39	-0.00354503	0.010052	0.72442	922	0.960816
metab_100000961	homoarginine		Amino Acid	Urea cycle; Arginine and Proline Metabolism	genus.Latilactobacillus	-0.00559772	0.0158713	0.7244	922	0.960816
metab_100001034	indoleacetate		Amino Acid	Tryptophan Metabolism	family.Lactobacillaceae	0.00363058	0.0102945	0.724418	922	0.960816
metab_100001229	stearidonate (18:4n3)		Lipid	Long Chain Polyunsaturated Fatty Acid (n3 and n6)	genus.CHKCI001	0.0174321	0.0494128	0.724334	922	0.960816
metab_100001314	gamma-glutamylthreonine		Peptide	Gamma-glutamyl Amino Acid	genus.Leuconostoc	-0.00935257	0.0265136	0.724362	922	0.960816
metab_100001403	5-acetylamino-6-amino-3-methyluracil		Xenobiotics	Xanthine Metabolism	Species.ovatus	0.00684131	0.0193964	0.724389	922	0.960816
metab_100001593	glutarylcarnitine (C5-DC)		Amino Acid	Lysine Metabolism	family.Family.XI	0.0109334	0.0310011	0.724414	922	0.960816
metab_100001767	pyrraline		Xenobiotics	Food Component/Plant	genus.Negativibacillus	-0.0037399	0.0106031	0.724382	922	0.960816
metab_100001851	N-acetylserine		Amino Acid	Glycine, Serine and Threonine Metabolism	genus.Victivallis	-0.00637943	0.0180869	0.724389	922	0.960816
metab_100002458	3-methylglutaconate		Amino Acid	Leucine, Isoleucine and Valine Metabolism	Species.hadrus	0.00473696	0.013429	0.724367	922	0.960816
metab_100002951	eicosanedioate (C20-DC)		Lipid	Fatty Acid, Dicarboxylate	genus.Lachnospiraceae.UCG.001	0.00267079	0.0075709	0.724344	922	0.960816
metab_100003000	1-(1-enyl-palmitoyl)-GPE (P-16:0)*		Lipid	Lysoplasmalogen	family.Muribaculaceae	-0.0020921	0.00593142	0.724386	922	0.960816
metab_100004054	margaroylcarnitine (C17)*		Lipid	Fatty Acid Metabolism (Acyl Carnitine, Long Chain Saturated)	Species.butyriciproducens	0.00644133	0.0182636	0.724407	922	0.960816
metab_100004326	3-acetylphenol sulfate		Xenobiotics	Chemical	Species.dispar	-0.00848484	0.0240574	0.724404	922	0.960816
metab_100004499	6-oxopiperidine-2-carboxylate		Amino Acid	Lysine Metabolism	genus.Prevotellaceae.NK3B31.group	0.00368266	0.0104419	0.724412	922	0.960816
metab_100006092	tyramine O-sulfate		Amino Acid	Tyrosine Metabolism	Species.vadensis	0.0244496	0.0693269	0.724419	922	0.960816
metab_100006292	sphingomyelin (d18:1/20:1, d18:2/20:0)*		Lipid	Sphingomyelins	Species.jalaludinii	0.00346369	0.00982113	0.724414	922	0.960816
metab_100006370	3beta-hydroxy-5-cholestenoate		Lipid	Sterol	Species.edouardi	0.00236841	0.00671479	0.724385	922	0.960816
metab_100006378	N-acetylkynurenine (2)		Amino Acid	Tryptophan Metabolism	Species.ovatus	0.00413239	0.0117152	0.724369	922	0.960816
metab_100006642	glycodeoxycholate 3-sulfate		Lipid	Secondary Bile Acid Metabolism	Species.callidus	0.00708093	0.0200731	0.724354	922	0.960816
metab_100009219	1-oleoyl-2-arachidonoyl-GPE (18:1/20:4)*		Lipid	Phosphatidylethanolamine (PE)	Species.angulatum	-0.00856429	0.0242768	0.72434	922	0.960816
metab_100010950	stearoyl-arachidonoyl-glycerol (18:0/20:4) [2]*		Lipid	Diacylglycerol	class.Incertae.Sedis	-0.0100026	0.0283616	0.724412	922	0.960816
metab_100010950	stearoyl-arachidonoyl-glycerol (18:0/20:4) [2]*		Lipid	Diacylglycerol	genus.Granulicatella	0.0110108	0.0312146	0.724362	922	0.960816
metab_100015789	sphingomyelin (d18:2/24:2)*		Lipid	Sphingomyelins	family.Enterobacteriaceae	0.00167783	0.00475745	0.724417	922	0.960816
metab_100019975	hexadecenedioate (C16:1-DC)*		Lipid	Fatty Acid, Dicarboxylate	family..Eubacterium..coprostanoligenes.group	0.00427254	0.0121146	0.724414	922	0.960816
metab_100019982	octadecadienedioate (C18:2-DC)*		Lipid	Fatty Acid, Dicarboxylate	genus.Citrobacter	-0.0161921	0.0459091	0.724398	922	0.960816
metab_100020479	indoleacetoylcarnitine*		Amino Acid	Tryptophan Metabolism	Species.formicigenerans	-0.00518385	0.0146956	0.72436	922	0.960816
metab_100020497	sulfate of piperine metabolite C16H19NO3 (3)*		Xenobiotics	Food Component/Plant	genus.Lachnoclostridium	-0.00692629	0.0196355	0.724364	922	0.960816
metab_100020825	3-hydroxyhexanoylcarnitine (1)		Lipid	Fatty Acid Metabolism (Acyl Carnitine, Hydroxy)	genus..Eubacterium..xylanophilum.group	-0.00220028	0.00623736	0.724354	922	0.960816
metab_100020851	3-ethylcatechol sulfate (1)		Xenobiotics	Food Component/Plant	genus.Lactobacillus	0.00586085	0.0166129	0.72433	922	0.960816
metab_100021198	picolinoylglycine		Lipid	Fatty Acid Metabolism (Acyl Glycine)	genus..Ruminococcus..gnavus.group	-0.00244043	0.00691882	0.724379	922	0.960816
metab_100021709	branched-chain, straight-chain, or cyclopropyl 12:1 fatty acid*		Partially Characterized Molecules	Partially Characterized Molecules	genus.Lachnospiraceae.UCG.007	-0.0102916	0.0291727	0.724336	922	0.960816
metab_100021839	2-methoxyhydroquinone sulfate (1)		Xenobiotics	Benzoate Metabolism	genus.Escherichia.Shigella	-0.00392778	0.011135	0.724366	922	0.960816
metab_1242	N1-methyladenosine		Nucleotide	Purine Metabolism, Adenine containing	genus.UCG.009	0.00401912	0.0113963	0.72442	922	0.960816
metab_244	beta-alanine		Nucleotide	Pyrimidine Metabolism, Uracil containing	Species.merdae	0.00204924	0.00581009	0.724394	922	0.960816
metab_355	histidine		Amino Acid	Histidine Metabolism	order.Chloroplast	0.00484913	0.0137452	0.724331	922	0.960816
metab_50	spermidine		Amino Acid	Polyamine Metabolism	family.Actinomycetaceae	-0.00716752	0.0203228	0.724409	922	0.960816
metab_891	margarate (17:0)		Lipid	Long Chain Saturated Fatty Acid	genus.Prevotella_7	-0.0035803	0.0101504	0.724378	922	0.960816
metab_922	N-stearoyl-sphinganine (d18:0/18:0)*		Lipid	Dihydroceramides	genus.Fenollaria	0.0137107	0.038864	0.724331	922	0.960816
metab_999911632	X - 11632		NA	NA	order.Pseudomonadales	-0.00539738	0.0152997	0.72434	922	0.960816
metab_999912847	X - 12847		NA	NA	genus.Shuttleworthia	0.00744635	0.0211117	0.724388	922	0.960816
metab_999917357	X - 17357		NA	NA	Species.bromii	-0.00189255	0.00536539	0.724372	922	0.960816
metab_999921286	X - 21286		NA	NA	Species.finegoldii	-0.00438146	0.0124199	0.724339	922	0.960816
metab_999921470	X - 21470		NA	NA	family.Monoglobaceae	0.00658393	0.0186654	0.724371	922	0.960816
metab_999921607	X - 21607		NA	NA	Species.succinatiphilus	-0.0104453	0.0296118	0.724367	922	0.960816
metab_999925957	X - 25957		NA	NA	genus.Negativibacillus	-0.00193057	0.00547263	0.724346	922	0.960816
metab_100000269	glycerophosphorylcholine (GPC)		Lipid	Phospholipid Metabolism	genus.Streptococcus	0.00198406	0.00562617	0.724435	922	0.96082
metab_100000776	palmitoylcarnitine (C16)		Lipid	Fatty Acid Metabolism (Acyl Carnitine, Long Chain Saturated)	Species.wadsworthensis	0.00258479	0.00733008	0.724452	922	0.96082
metab_100001229	stearidonate (18:4n3)		Lipid	Long Chain Polyunsaturated Fatty Acid (n3 and n6)	Species.eutactus	0.00290668	0.00824315	0.724458	922	0.96082
metab_100001391	stearoylcarnitine (C18)		Lipid	Fatty Acid Metabolism (Acyl Carnitine, Long Chain Saturated)	genus.Faecalitalea	-0.00607081	0.0172148	0.724434	922	0.96082
metab_100001413	N4-acetylcytidine		Nucleotide	Pyrimidine Metabolism, Cytidine containing	order.Clostridia.vadinBB60.group	0.0036898	0.0104635	0.724447	922	0.96082
metab_100001655	1-palmitoyl-GPI (16:0)		Lipid	Lysophospholipid	genus..Eubacterium..hallii.group	0.00472483	0.013398	0.724433	922	0.96082
metab_100001950	bilirubin (E,E)*		Cofactors and Vitamins	Hemoglobin and Porphyrin Metabolism	genus.Defluviitaleaceae.UCG.011	-0.00467934	0.0132696	0.724444	922	0.96082
metab_100006126	4-vinylguaiacol sulfate		Xenobiotics	Food Component/Plant	genus.Rikenellaceae.RC9.gut.group	-0.020187	0.0572459	0.724444	922	0.96082
metab_100008998	gamma-tocopherol/beta-tocopherol		Cofactors and Vitamins	Tocopherol Metabolism	genus.UCG.009	0.00556108	0.015771	0.724461	922	0.96082
metab_100015831	linolenoylcarnitine (C18:3)*		Lipid	Fatty Acid Metabolism (Acyl Carnitine, Polyunsaturated)	genus.Eisenbergiella	0.00411696	0.0116742	0.724431	922	0.96082
metab_100015834	lignoceroylcarnitine (C24)*		Lipid	Fatty Acid Metabolism (Acyl Carnitine, Long Chain Saturated)	genus.Lachnospiraceae.UCG.001	0.00270196	0.00766259	0.724459	922	0.96082
metab_100021324	3,5-dichloro-2,6-dihydroxybenzoic acid		Xenobiotics	Chemical	Species.inops	0.00334825	0.00949528	0.724455	922	0.96082
metab_100022013	tetrahydrocortisol glucuronide		Lipid	Corticosteroids	Species.evryensis	-0.0102013	0.0289303	0.72446	922	0.96082
metab_1021	5-oxoproline		Amino Acid	Glutathione Metabolism	Species.massiliensis.4	0.00318177	0.00902327	0.724459	922	0.96082
metab_1221	creatine		Amino Acid	Creatine Metabolism	family.Barnesiellaceae	-0.00298792	0.00847326	0.72445	922	0.96082
metab_537	trans-urocanate		Amino Acid	Histidine Metabolism	genus.Family.XIII.UCG.001	-0.00343204	0.00973279	0.724452	922	0.96082
metab_999914939	X - 14939		NA	NA	Species.obeum	0.00398116	0.0112901	0.724455	922	0.96082
metab_999921834	X - 21834		NA	NA	genus.CHKCI001	-0.0249037	0.0706208	0.724442	922	0.96082
metab_100000282	N-acetylglutamate		Amino Acid	Glutamate Metabolism	genus.Anaerosporobacter	-0.0069478	0.0197049	0.724478	922	0.960822
metab_100000616	1-stearoyl-2-arachidonoyl-GPI (18:0/20:4)		Lipid	Phosphatidylinositol (PI)	genus.Clostridium.sensu.stricto.1	0.00200896	0.00569791	0.724489	922	0.960822
metab_100000672	1-myristoyl-2-palmitoyl-GPC (14:0/16:0)		Lipid	Phosphatidylcholine (PC)	Species.sobrinus	0.00874629	0.0248056	0.724477	922	0.960822
metab_100001040	1-linoleoylglycerol (18:2)		Lipid	Monoacylglycerol	genus.Paludicola	-0.00436061	0.0123687	0.724507	922	0.960822
metab_100001300	alpha-hydroxyisovalerate		Amino Acid	Leucine, Isoleucine and Valine Metabolism	genus.UCG.003	-0.00297648	0.00844164	0.724476	922	0.960822
metab_100001403	5-acetylamino-6-amino-3-methyluracil		Xenobiotics	Xanthine Metabolism	family.Anaerovoracaceae	-0.010674	0.0302777	0.72452	922	0.960822
metab_100001577	N-acetylcitrulline		Amino Acid	Urea cycle; Arginine and Proline Metabolism	genus.Holdemania	0.00731659	0.0207527	0.724501	922	0.960822
metab_100002679	gamma-carboxyglutamate		Amino Acid	Glutamate Metabolism	genus.Escherichia.Shigella	-0.00163206	0.00462944	0.724517	922	0.960822
metab_100005985	sphingomyelin (d18:2/14:0, d18:1/14:1)*		Lipid	Sphingomyelins	Species.intestinalis.2	0.00440676	0.0124977	0.724468	922	0.960822
metab_100006298	lignoceroyl sphingomyelin (d18:1/24:0)		Lipid	Sphingomyelins	family.Monoglobaceae	-0.00314048	0.00890668	0.724473	922	0.960822
metab_100009005	1-(1-enyl-palmitoyl)-2-oleoyl-GPE (P-16:0/18:1)*		Lipid	Plasmalogen	class.Actinobacteria	-0.00221912	0.0062936	0.724473	922	0.960822
metab_100009406	palmitoleoylcarnitine (C16:1)*		Lipid	Fatty Acid Metabolism (Acyl Carnitine, Monounsaturated)	genus.Colidextribacter	0.00312609	0.00886676	0.7245	922	0.960822
metab_100015620	lactosyl-N-nervonoyl-sphingosine (d18:1/24:1)*		Lipid	Lactosylceramides (LCER)	genus.Frisingicoccus	0.00410014	0.0116297	0.724504	922	0.960822
metab_100015737	ceramide (d18:1/17:0, d17:1/18:0)*		Lipid	Ceramides	family.Marinifilaceae	0.00332143	0.00942136	0.724515	922	0.960822
metab_100021711	decadienedioic acid (C10:2-DC)**		Lipid	Fatty Acid, Dicarboxylate	genus.Terrisporobacter	-0.00470043	0.0133329	0.724513	922	0.960822
metab_1648	taurocholate		Lipid	Primary Bile Acid Metabolism	genus.Holdemanella	0.00496473	0.0140814	0.724491	922	0.960822
metab_356	cortisol		Lipid	Corticosteroids	genus.Dielma	0.0102275	0.0290077	0.724488	922	0.960822
metab_477	pristanate		Lipid	Fatty Acid, Branched	order.Victivallales	-0.0100905	0.0286219	0.724513	922	0.960822
metab_504	serotonin		Amino Acid	Tryptophan Metabolism	genus.Succiniclasticum	0.00834494	0.0236686	0.724491	922	0.960822
metab_803	mannose		Carbohydrate	Fructose, Mannose and Galactose Metabolism	Species.faecis	0.00313732	0.00889776	0.724474	922	0.960822
metab_917	asparagine		Amino Acid	Alanine and Aspartate Metabolism	genus.Megamonas	-0.00374333	0.0106177	0.724506	922	0.960822
metab_999912112	X - 12112		NA	NA	family.Coriobacteriales.Incertae.Sedis	0.00652387	0.0185048	0.724509	922	0.960822
metab_999912462	X - 12462		NA	NA	genus.Rikenella	-0.0110197	0.0312571	0.724509	922	0.960822
metab_999915503	X - 15503		NA	NA	Species.ndongoniae	0.00609713	0.0172929	0.724487	922	0.960822
metab_999916580	X - 16580		NA	NA	class.Alphaproteobacteria	0.00369773	0.010489	0.724521	922	0.960822
metab_999924556	X - 24556		NA	NA	Species.mitsuokai	0.00640622	0.0181692	0.724482	922	0.960822
metab_999926107	X - 26107		NA	NA	genus.Alistipes	0.00307282	0.00871557	0.724497	922	0.960822
metab_999926109	X - 26109		NA	NA	genus.Ruminococcus	-0.0049272	0.013975	0.724492	922	0.960822
metab_100001733	hexanoylglutamine		Lipid	Fatty Acid Metabolism (Acyl Glutamine)	Species.distasonis	0.00416367	0.0118111	0.724531	922	0.960824
metab_100002796	cis-4-decenoate (10:1n6)*		Lipid	Medium Chain Fatty Acid	genus.Sanguibacteroides	-0.0154424	0.0438054	0.72453	922	0.960824
metab_100003000	1-(1-enyl-palmitoyl)-GPE (P-16:0)*		Lipid	Lysoplasmalogen	Species.histaminiformans	0.00728075	0.0206534	0.724531	922	0.960824
metab_1083	N-acetylmethionine		Amino Acid	Methionine, Cysteine, SAM and Taurine Metabolism	order.Rhodospirillales	-0.00220128	0.00624442	0.724531	922	0.960824
metab_503	serine		Amino Acid	Glycine, Serine and Threonine Metabolism	Species.wadsworthia	0.00268786	0.00762472	0.724533	922	0.960824
metab_100002613	pantoate		Cofactors and Vitamins	Pantothenate and CoA Metabolism	family.UCG.010	-0.00283609	0.00804547	0.724541	922	0.960832
metab_100000998	citramalate		Amino Acid	Glutamate Metabolism	genus.Anaerofustis	0.00805631	0.0228552	0.724551	922	0.960838
metab_100001452	isovalerylglycine		Amino Acid	Leucine, Isoleucine and Valine Metabolism	Species.minuta	-0.0120539	0.0341961	0.724551	922	0.960838
metab_501	salicylate		Xenobiotics	Drug - Topical Agents	genus.Desulfovibrio	-0.00931686	0.0264309	0.724548	922	0.960838
metab_563	glutamine		Amino Acid	Glutamate Metabolism	family.Prevotellaceae	0.00137014	0.00388706	0.724556	922	0.960841
metab_100009025	sphingomyelin (d18:1/21:0, d17:1/22:0, d16:1/23:0)*		Lipid	Sphingomyelins	genus.Lachnospira	-0.00266343	0.00755632	0.724564	922	0.960843
metab_100022041	N,N-dimethyl-pro-pro		Peptide	Modified Peptides	order.Pseudomonadales	-0.0102834	0.0291742	0.724561	922	0.960843
metab_999911444	X - 11444		NA	NA	family.Selenomonadaceae	0.00507163	0.0143884	0.724562	922	0.960843
metab_100001611	3beta,7alpha-dihydroxy-5-cholestenoate		Lipid	Sterol	genus.Flavonifractor	0.0031487	0.00893314	0.724567	922	0.960843
metab_100002953	16-hydroxypalmitate		Lipid	Fatty Acid, Monohydroxy	Species.plebeius	-0.0021194	0.00601301	0.72457	922	0.960843
metab_100021372	2-hydroxy-4-(methylthio)butanoic acid		Amino Acid	Methionine, Cysteine, SAM and Taurine Metabolism	Species.intestinalis.2	0.00533499	0.0151363	0.724575	922	0.960843
metab_355	histidine		Amino Acid	Histidine Metabolism	order.Bacteroidales	0.00220801	0.00626449	0.724574	922	0.960843
metab_415	methionine		Amino Acid	Methionine, Cysteine, SAM and Taurine Metabolism	genus.Alistipes	0.00169591	0.00481157	0.724573	922	0.960843
metab_55	1-methylnicotinamide		Cofactors and Vitamins	Nicotinate and Nicotinamide Metabolism	genus.Shuttleworthia	0.00369723	0.0104897	0.724576	922	0.960843
metab_100015836	ximenoylcarnitine (C26:1)*		Lipid	Fatty Acid Metabolism (Acyl Carnitine, Monounsaturated)	Species.inulinivorans	0.00189281	0.00537044	0.724584	922	0.960848
metab_100021141	3-hydroxydecanoylcarnitine		Lipid	Fatty Acid Metabolism (Acyl Carnitine, Hydroxy)	genus.Latilactobacillus	0.00571667	0.0162198	0.724584	922	0.960848
metab_100010922	linoleoyl-arachidonoyl-glycerol (18:2/20:4) [1]*		Lipid	Diacylglycerol	order.Actinomycetales	0.011977	0.0339823	0.724586	922	0.960848
metab_100001397	1,3,7-trimethylurate		Xenobiotics	Xanthine Metabolism	order.Izemoplasmatales	0.0130385	0.0369969	0.724605	922	0.960856
metab_100006620	nonanoylcarnitine (C9)		Lipid	Fatty Acid Metabolism (Acyl Carnitine, Medium Chain)	Species.inulinivorans	0.0025439	0.00721846	0.724611	922	0.960856
metab_100009130	1-oleoyl-2-docosahexaenoyl-GPC (18:1/22:6)*		Lipid	Phosphatidylcholine (PC)	class.Actinobacteria	-0.00192671	0.00546718	0.724611	922	0.960856
metab_100015968	carotene diol (3)		Cofactors and Vitamins	Vitamin A Metabolism	Species.funiformis	0.00779704	0.0221248	0.724613	922	0.960856
metab_100020215	N-methylhydroxyproline**		Amino Acid	Urea cycle; Arginine and Proline Metabolism	Species.rubiinfantis	-0.0212149	0.0601954	0.724597	922	0.960856
metab_1221	creatine		Amino Acid	Creatine Metabolism	genus.Peptococcus	0.00329376	0.0093459	0.7246	922	0.960856
metab_192	N-acetylputrescine		Amino Acid	Polyamine Metabolism	family.Defluviitaleaceae	0.00362371	0.0102821	0.724601	922	0.960856
metab_999911787	X - 11787		NA	NA	genus.Frisingicoccus	-0.00260879	0.00740261	0.72461	922	0.960856
metab_999921470	X - 21470		NA	NA	class.Incertae.Sedis	-0.0146229	0.0414916	0.724599	922	0.960856
metab_999923587	X - 23587		NA	NA	family..Eubacterium..coprostanoligenes.group	0.00675345	0.0191634	0.724611	922	0.960856
metab_561	glutamate		Amino Acid	Glutamate Metabolism	family.Methanobacteriaceae	0.00755531	0.0214398	0.724625	922	0.960869
metab_100001262	gamma-glutamyl-epsilon-lysine		Peptide	Gamma-glutamyl Amino Acid	phylum.Actinobacteriota	0.00262358	0.00744505	0.724627	922	0.960869
metab_100015839	dihomo-linoleoylcarnitine (C20:2)*		Lipid	Fatty Acid Metabolism (Acyl Carnitine, Polyunsaturated)	genus.Phascolarctobacterium	-0.00159877	0.00453716	0.724642	922	0.960886
metab_338	gluconate		Xenobiotics	Food Component/Plant	Species.sobrinus	-0.00794494	0.0225474	0.724647	922	0.96089
metab_1869	2-hydroxyhippurate (salicylurate)		Xenobiotics	Benzoate Metabolism	genus.Weissella	-0.0323668	0.0918575	0.724653	922	0.960895
metab_100020414	6-bromotryptophan		Amino Acid	Tryptophan Metabolism	family.Butyricicoccaceae	0.00282588	0.00802022	0.724664	922	0.960897
metab_100020502	sulfate of piperine metabolite C18H21NO3 (1)*		Xenobiotics	Food Component/Plant	genus.Ruminococcus	0.00601983	0.0170851	0.724664	922	0.960897
metab_1023	sarcosine		Amino Acid	Glycine, Serine and Threonine Metabolism	Species.massiliensis.6	-0.00995834	0.0282628	0.724661	922	0.960897
metab_563	glutamine		Amino Acid	Glutamate Metabolism	genus.Succinivibrio	-0.00620384	0.017607	0.724659	922	0.960897
metab_999924337	X - 24337		NA	NA	Species.finegoldii	0.00342513	0.0097209	0.724662	922	0.960897
metab_1143	butyrate/isobutyrate (4:0)		Lipid	Short Chain Fatty Acid	order.Izemoplasmatales	-0.00443151	0.0125777	0.724674	922	0.960906
metab_1518	N-palmitoyl-sphingosine (d18:1/16:0)		Lipid	Ceramides	Species.vadensis	0.0115499	0.0327818	0.724676	922	0.960907
metab_100001405	1-methylxanthine		Xenobiotics	Xanthine Metabolism	Species.justesenii	-0.0239708	0.068038	0.724686	922	0.960909
metab_100001468	N1-Methyl-2-pyridone-5-carboxamide		Cofactors and Vitamins	Nicotinate and Nicotinamide Metabolism	genus.Succinivibrio	0.00934553	0.026526	0.724685	922	0.960909
metab_1668	taurodeoxycholate		Lipid	Secondary Bile Acid Metabolism	genus..Eubacterium..fissicatena.group	0.0122831	0.0348636	0.724683	922	0.960909
metab_35	S-1-pyrroline-5-carboxylate		Amino Acid	Glutamate Metabolism	genus.Terrisporobacter	0.0020354	0.00577724	0.724686	922	0.960909
metab_100001034	indoleacetate		Amino Acid	Tryptophan Metabolism	genus.DTU089	0.00425835	0.0120869	0.724689	922	0.96091
metab_100001977	beta-cryptoxanthin		Cofactors and Vitamins	Vitamin A Metabolism	order.Bifidobacteriales	0.00449979	0.0127725	0.724695	922	0.960915
metab_100009055	palmitoyl-linoleoyl-glycerol (16:0/18:2) [2]*		Lipid	Diacylglycerol	genus.Sutterella	-0.00379264	0.0107654	0.724697	922	0.960915
metab_891	margarate (17:0)		Lipid	Long Chain Saturated Fatty Acid	genus.Epulopiscium	-0.00686429	0.0194847	0.724703	922	0.96092
metab_100009246	2-methylserine		Amino Acid	Glycine, Serine and Threonine Metabolism	genus.Rikenella	0.0101976	0.0289474	0.724712	922	0.96092
metab_100015788	sphingomyelin (d18:2/18:1)*		Lipid	Sphingomyelins	genus.Butyricicoccus	-0.00275173	0.00781111	0.724709	922	0.96092
metab_100015882	glycosyl ceramide (d18:1/20:0, d16:1/22:0)*		Lipid	Hexosylceramides (HCER)	Species.vadensis	0.0106011	0.0300936	0.724718	922	0.96092
metab_1124	citrate		Energy	TCA Cycle	genus.Rikenellaceae.RC9.gut.group	-0.00484497	0.0137533	0.724715	922	0.96092
metab_572	glucose		Carbohydrate	Glycolysis, Gluconeogenesis, and Pyruvate Metabolism	Species.muciniphila	0.00154566	0.00438752	0.724708	922	0.96092
metab_893	arachidate (20:0)		Lipid	Long Chain Saturated Fatty Acid	genus.Lachnospira	0.0019568	0.00555465	0.724711	922	0.96092
metab_999926107	X - 26107		NA	NA	genus.Turicibacter	-0.00234189	0.00664794	0.724717	922	0.96092
metab_100015638	2-hydroxynervonate*		Lipid	Fatty Acid, Monohydroxy	Species.minuta	-0.0129662	0.0368076	0.72472	922	0.960921
metab_100019975	hexadecenedioate (C16:1-DC)*		Lipid	Fatty Acid, Dicarboxylate	genus.Olsenella	0.00579958	0.0164639	0.724727	922	0.960927
metab_100000015	xanthurenate		Amino Acid	Tryptophan Metabolism	Species.hominis	0.00251011	0.00713745	0.72516	922	0.960931
metab_100000036	3-methyl-2-oxovalerate		Amino Acid	Leucine, Isoleucine and Valine Metabolism	Species.bartlettii	0.00142316	0.00404653	0.725147	922	0.960931
metab_100000096	4-guanidinobutanoate		Amino Acid	Guanidino and Acetamido Metabolism	genus.GCA.900066755	0.0136446	0.0387596	0.724899	922	0.960931
metab_100000263	imidazole lactate		Amino Acid	Histidine Metabolism	genus.Lactiplantibacillus	0.00807062	0.022952	0.725199	922	0.960931
metab_100000295	tartarate		Xenobiotics	Food Component/Plant	Species.scindens	-0.0236956	0.0673555	0.725072	922	0.960931
metab_100000467	3-indoxyl sulfate		Amino Acid	Tryptophan Metabolism	genus.Lachnospiraceae.ND3007.group	0.00314724	0.0089424	0.724962	922	0.960931
metab_100000672	1-myristoyl-2-palmitoyl-GPC (14:0/16:0)		Lipid	Phosphatidylcholine (PC)	genus..Clostridium..innocuum.group	-0.00660651	0.0187856	0.725162	922	0.960931
metab_100000672	1-myristoyl-2-palmitoyl-GPC (14:0/16:0)		Lipid	Phosphatidylcholine (PC)	genus..Eubacterium..nodatum.group	0.00781092	0.0221908	0.724929	922	0.960931
metab_100000743	2-hydroxyoctanoate		Lipid	Fatty Acid, Monohydroxy	genus.UCG.005	0.00338378	0.0096166	0.72502	922	0.960931
metab_100000774	phenyllactate (PLA)		Amino Acid	Phenylalanine Metabolism	Species.hydrogenotrophica	-0.005499	0.0156354	0.725144	922	0.960931
metab_100000776	palmitoylcarnitine (C16)		Lipid	Fatty Acid Metabolism (Acyl Carnitine, Long Chain Saturated)	family.Tannerellaceae	0.00258449	0.00734771	0.725115	922	0.960931
metab_100000861	2,3-dihydroxypyridine		Xenobiotics	Food Component/Plant	family.Methanobacteriaceae	0.00919672	0.0261209	0.72486	922	0.960931
metab_100000861	2,3-dihydroxypyridine		Xenobiotics	Food Component/Plant	Species.salyersiae	0.00654754	0.0186122	0.725081	922	0.960931
metab_100001033	beta-sitosterol		Lipid	Sterol	Species.cutis	-0.0110109	0.0312956	0.725044	922	0.960931
metab_100001081	2-pyrrolidinone		Amino Acid	Glutamate Metabolism	Species.thetaiotaomicron	0.00234228	0.00665833	0.725085	922	0.960931
metab_100001112	3-hydroxylaurate		Lipid	Fatty Acid, Monohydroxy	family.Eggerthellaceae	0.00374278	0.0106256	0.72474	922	0.960931
metab_100001148	5-hydroxyhexanoate		Lipid	Fatty Acid, Monohydroxy	family.Muribaculaceae	-0.00263466	0.0074864	0.724977	922	0.960931
metab_100001167	pro-hydroxy-pro		Amino Acid	Urea cycle; Arginine and Proline Metabolism	order.Clostridia.vadinBB60.group	0.00477948	0.0135877	0.72511	922	0.960931
metab_100001182	docosadienoate (22:2n6)		Lipid	Long Chain Polyunsaturated Fatty Acid (n3 and n6)	Species.merdae	0.00271334	0.00770922	0.724951	922	0.960931
metab_100001198	myristoleate (14:1n5)		Lipid	Long Chain Monounsaturated Fatty Acid	genus.Phascolarctobacterium	0.00286106	0.00813588	0.725176	922	0.960931
metab_100001198	myristoleate (14:1n5)		Lipid	Long Chain Monounsaturated Fatty Acid	genus.Lachnospiraceae.UCG.009	0.00920324	0.0261333	0.724798	922	0.960931
metab_100001251	decanoylcarnitine (C10)		Lipid	Fatty Acid Metabolism (Acyl Carnitine, Medium Chain)	order.Bifidobacteriales	-0.0030198	0.00857403	0.724769	922	0.960931
metab_100001254	N-acetyltryptophan		Amino Acid	Tryptophan Metabolism	genus.Bacteroides	0.00274475	0.00779342	0.72478	922	0.960931
metab_100001257	N-acetylasparagine		Amino Acid	Alanine and Aspartate Metabolism	family.Butyricicoccaceae	-0.00447117	0.0127063	0.725008	922	0.960931
metab_100001262	gamma-glutamyl-epsilon-lysine		Peptide	Gamma-glutamyl Amino Acid	Species.indistinctus	-0.0027467	0.00780764	0.725074	922	0.960931
metab_100001274	N-acetylthreonine		Amino Acid	Glycine, Serine and Threonine Metabolism	genus.Faecalicoccus	0.00836674	0.023762	0.724842	922	0.960931
metab_100001287	epiandrosterone sulfate		Lipid	Androgenic Steroids	order.Verrucomicrobiales	0.00451379	0.0128228	0.724913	922	0.960931
metab_100001295	gamma-glutamyltryptophan		Peptide	Gamma-glutamyl Amino Acid	genus.Prevotella_7	-0.00220865	0.00627194	0.724811	922	0.960931
metab_100001337	linolenate [alpha or gamma; (18:3n3 or 6)]		Lipid	Long Chain Polyunsaturated Fatty Acid (n3 and n6)	genus.Butyrivibrio	-0.00376358	0.0106848	0.724745	922	0.960931
metab_100001337	linolenate [alpha or gamma; (18:3n3 or 6)]		Lipid	Long Chain Polyunsaturated Fatty Acid (n3 and n6)	Species.splanchnicus	0.00405317	0.0115168	0.724971	922	0.960931
metab_100001392	laurylcarnitine (C12)		Lipid	Fatty Acid Metabolism (Acyl Carnitine, Medium Chain)	genus.Epulopiscium	-0.00796688	0.0226449	0.725058	922	0.960931
metab_100001393	isovalerylcarnitine (C5)		Amino Acid	Leucine, Isoleucine and Valine Metabolism	family.Synergistaceae	0.00760465	0.0216169	0.725078	922	0.960931
metab_100001395	1-linoleoyl-GPC (18:2)		Lipid	Lysophospholipid	Species.merdae	0.00231665	0.00657683	0.724739	922	0.960931
metab_100001397	1,3,7-trimethylurate		Xenobiotics	Xanthine Metabolism	genus.Prevotella_7	-0.00787388	0.0223882	0.725149	922	0.960931
metab_100001456	7-methylguanine		Nucleotide	Purine Metabolism, Guanine containing	class.Saccharimonadia	0.00377993	0.0107451	0.725085	922	0.960931
metab_100001456	7-methylguanine		Nucleotide	Purine Metabolism, Guanine containing	Species.massiliensis.3	-0.00280739	0.0079758	0.72493	922	0.960931
metab_100001485	gamma-glutamylisoleucine*		Peptide	Gamma-glutamyl Amino Acid	phylum.Bacteroidota	0.00477396	0.0135605	0.724885	922	0.960931
metab_100001502	gamma-glutamyl-2-aminobutyrate		Peptide	Gamma-glutamyl Amino Acid	order.Peptococcales	0.0026155	0.00743711	0.72516	922	0.960931
metab_100001509	2-methylbutyrylcarnitine (C5)		Amino Acid	Leucine, Isoleucine and Valine Metabolism	genus.Victivallis	-0.00739117	0.0210167	0.725161	922	0.960931
metab_100001550	homostachydrine*		Xenobiotics	Food Component/Plant	genus.Hafnia.Obesumbacterium	0.0134023	0.0380934	0.725051	922	0.960931
metab_100001562	2-palmitoyl-GPC (16:0)*		Lipid	Lysophospholipid	Species.obeum	0.00270019	0.00766767	0.724807	922	0.960931
metab_100001569	1-oleoyl-GPE (18:1)		Lipid	Lysophospholipid	Species.merdae	0.00271956	0.00772283	0.724812	922	0.960931
metab_100001571	1-arachidonoyl-GPE (20:4n6)*		Lipid	Lysophospholipid	Species.biformis	-0.00391194	0.0111224	0.725134	922	0.960931
metab_100001594	beta-hydroxyisovaleroylcarnitine		Amino Acid	Leucine, Isoleucine and Valine Metabolism	genus.Lachnospiraceae.ND3007.group	0.00241073	0.00684635	0.724833	922	0.960931
metab_100001611	3beta,7alpha-dihydroxy-5-cholestenoate		Lipid	Sterol	genus.Oscillibacter	-0.00279566	0.00794396	0.72498	922	0.960931
metab_100001624	3-(3-hydroxyphenyl)propionate		Xenobiotics	Benzoate Metabolism	genus..Bacteroides..pectinophilus.group	-0.0158379	0.0450255	0.725106	922	0.960931
metab_100001743	tryptophan betaine		Amino Acid	Tryptophan Metabolism	Species.callidus	0.00908096	0.0257939	0.724878	922	0.960931
metab_100001778	1-linoleoyl-GPI (18:2)*		Lipid	Lysophospholipid	genus.Prevotellaceae.NK3B31.group	0.00440297	0.012517	0.725102	922	0.960931
metab_100001856	1-stearoyl-2-oleoyl-GPE (18:0/18:1)		Lipid	Phosphatidylethanolamine (PE)	Species.obeum	0.00406919	0.0115538	0.724776	922	0.960931
metab_100001948	succinylcarnitine (C4-DC)		Energy	TCA Cycle	family.Defluviitaleaceae	-0.00388602	0.0110328	0.724752	922	0.960931
metab_100002049	4-hydroxycoumarin		Xenobiotics	Drug - Cardiovascular	order.Peptococcales	0.00655909	0.0186332	0.724913	922	0.960931
metab_100002067	pregnenediol sulfate (C21H34O5S)*		Lipid	Pregnenolone Steroids	family.Synergistaceae	0.00956902	0.0271906	0.724979	922	0.960931
metab_100002106	sphingomyelin (d18:1/18:1, d18:2/18:0)		Lipid	Sphingomyelins	order.Desulfovibrionales	-0.00198162	0.00563555	0.7252	922	0.960931
metab_100002129	pregnenolone sulfate		Lipid	Pregnenolone Steroids	class.Methanobacteria	0.00956462	0.0271763	0.724962	922	0.960931
metab_100002259	cis-4-decenoylcarnitine (C10:1)		Lipid	Fatty Acid Metabolism (Acyl Carnitine, Monounsaturated)	family.Hydrogenoanaerobacterium	-0.00837192	0.0237982	0.72508	922	0.960931
metab_100002356	(16 or 17)-methylstearate (a19:0 or i19:0)		Lipid	Fatty Acid, Branched	family.Lactobacillaceae	0.00278083	0.00790103	0.724953	922	0.960931
metab_100002367	2R,3R-dihydroxybutyrate		Lipid	Fatty Acid, Dihydroxy	family.Hydrogenoanaerobacterium	0.00658227	0.0187153	0.725143	922	0.960931
metab_100002784	2-oxoarginine*		Amino Acid	Urea cycle; Arginine and Proline Metabolism	Species.longoviformis	-0.0127379	0.0362016	0.725026	922	0.960931
metab_100002875	1-(1-enyl-palmitoyl)-GPC (P-16:0)*		Lipid	Lysoplasmalogen	order.Erysipelotrichales	-0.00410416	0.0116564	0.72485	922	0.960931
metab_100002951	eicosanedioate (C20-DC)		Lipid	Fatty Acid, Dicarboxylate	genus..Eubacterium..fissicatena.group	0.00512463	0.0145671	0.725076	922	0.960931
metab_100002989	oleoyl-linoleoyl-glycerol (18:1/18:2) [1]		Lipid	Diacylglycerol	genus.Alloprevotella	0.0040299	0.0114599	0.725183	922	0.960931
metab_100003001	1-(1-enyl-stearoyl)-GPE (P-18:0)*		Lipid	Lysoplasmalogen	Species.plebeius	0.00245111	0.0069615	0.72485	922	0.960931
metab_100003169	isoleucylglycine		Peptide	Dipeptide	genus.Fenollaria	-0.006423	0.018261	0.725122	922	0.960931
metab_100003240	N-stearoyltaurine		Lipid	Endocannabinoid	class.Cyanobacteriia	-0.00959434	0.027252	0.724877	922	0.960931
metab_100003641	valylglycine		Peptide	Dipeptide	Species.bartlettii	0.00188811	0.00536237	0.724844	922	0.960931
metab_100003686	N-palmitoylglycine		Lipid	Fatty Acid Metabolism (Acyl Glycine)	genus.Ruminiclostridium	0.00596145	0.0169518	0.725168	922	0.960931
metab_100004088	retinal		Cofactors and Vitamins	Vitamin A Metabolism	class.Coriobacteriia	-0.00240173	0.00682127	0.724851	922	0.960931
metab_100004112	3-methyl catechol sulfate (1)		Xenobiotics	Benzoate Metabolism	genus..Ruminococcus..gauvreauii.group	-0.00464906	0.0132068	0.724907	922	0.960931
metab_100004523	N-delta-acetylornithine		Amino Acid	Urea cycle; Arginine and Proline Metabolism	genus.Holdemanella	-0.00348827	0.00991134	0.724961	922	0.960931
metab_100004523	N-delta-acetylornithine		Amino Acid	Urea cycle; Arginine and Proline Metabolism	Species.aerofaciens	0.00462832	0.0131589	0.725126	922	0.960931
metab_100004635	methionine sulfone		Amino Acid	Methionine, Cysteine, SAM and Taurine Metabolism	family.Pasteurellaceae	-0.00442122	0.0125729	0.725187	922	0.960931
metab_100005372	1-(1-enyl-oleoyl)-GPE (P-18:1)*		Lipid	Lysoplasmalogen	order.Oscillospirales	-0.00870709	0.024728	0.724836	922	0.960931
metab_100005384	O-sulfo-L-tyrosine		Xenobiotics	Chemical	genus.Enterococcus	-0.00301147	0.00855712	0.724977	922	0.960931
metab_100006005	5alpha-androstan-3alpha,17beta-diol monosulfate (2)		Lipid	Androgenic Steroids	genus.Flavonifractor	0.00537265	0.0152784	0.725185	922	0.960931
metab_100006292	sphingomyelin (d18:1/20:1, d18:2/20:0)*		Lipid	Sphingomyelins	genus.Streptococcus	0.00155784	0.00443009	0.725183	922	0.960931
metab_100006296	sphingomyelin (d18:1/22:2, d18:2/22:1, d16:1/24:2)*		Lipid	Sphingomyelins	Species.faecium	0.0024465	0.00694698	0.724796	922	0.960931
metab_100006367	3-hydroxyhexanoate		Lipid	Fatty Acid, Monohydroxy	genus.Roseburia	-0.00422402	0.0120076	0.725088	922	0.960931
metab_100006375	3-methoxycatechol sulfate (1)		Xenobiotics	Benzoate Metabolism	genus..Eubacterium..eligens.group	-0.00671336	0.019085	0.7251	922	0.960931
metab_100006378	N-acetylkynurenine (2)		Amino Acid	Tryptophan Metabolism	order.Lachnospirales	-0.0120069	0.0341179	0.724978	922	0.960931
metab_100006379	C-glycosyltryptophan		Amino Acid	Tryptophan Metabolism	genus.Oscillibacter	0.00184201	0.00523514	0.72503	922	0.960931
metab_100006430	arabitol/xylitol		Carbohydrate	Pentose Metabolism	class.Bacteroidia	-0.00419851	0.0119204	0.724761	922	0.960931
metab_100006435	N-acetylglucosamine/N-acetylgalactosamine		Carbohydrate	Aminosugar Metabolism	Species.obeum	-0.00241248	0.00686056	0.725188	922	0.960931
metab_100006641	glycochenodeoxycholate 3-sulfate		Lipid	Primary Bile Acid Metabolism	genus.Negativibacillus	-0.00513862	0.0146072	0.725082	922	0.960931
metab_100006641	glycochenodeoxycholate 3-sulfate		Lipid	Primary Bile Acid Metabolism	Species.provencensis	-0.0195982	0.0556578	0.724832	922	0.960931
metab_100006644	taurodeoxycholic acid 3-sulfate		Lipid	Secondary Bile Acid Metabolism	order.RF39	-0.00549146	0.0156135	0.725137	922	0.960931
metab_100008915	1-palmitoyl-2-docosahexaenoyl-GPC (16:0/22:6)		Lipid	Phosphatidylcholine (PC)	genus.Prevotellaceae.NK3B31.group	0.00313091	0.00889493	0.724931	922	0.960931
metab_100008916	1-stearoyl-2-docosahexaenoyl-GPC (18:0/22:6)		Lipid	Phosphatidylcholine (PC)	family..Eubacterium..coprostanoligenes.group	0.00336739	0.00957622	0.725191	922	0.960931
metab_100008952	1-palmitoleoylglycerol (16:1)*		Lipid	Monoacylglycerol	order.Acholeplasmatales	0.00801304	0.0227836	0.725145	922	0.960931
metab_100008952	1-palmitoleoylglycerol (16:1)*		Lipid	Monoacylglycerol	genus.Lactonifactor	-0.0153085	0.0435234	0.725124	922	0.960931
metab_100008952	1-palmitoleoylglycerol (16:1)*		Lipid	Monoacylglycerol	Species.caccae.1	0.0173999	0.0494286	0.724906	922	0.960931
metab_100008991	1-palmitoyl-2-docosahexaenoyl-GPE (16:0/22:6)*		Lipid	Phosphatidylethanolamine (PE)	genus.Terrisporobacter	-0.00305575	0.00868524	0.725047	922	0.960931
metab_100008992	1-stearoyl-2-docosahexaenoyl-GPE (18:0/22:6)*		Lipid	Phosphatidylethanolamine (PE)	genus.Anaerosporobacter	0.00869537	0.0247101	0.725	922	0.960931
metab_100008998	gamma-tocopherol/beta-tocopherol		Cofactors and Vitamins	Tocopherol Metabolism	Species.filiformis	-0.00687616	0.0195411	0.725009	922	0.960931
metab_100009002	1-(1-enyl-palmitoyl)-2-arachidonoyl-GPE (P-16:0/20:4)*		Lipid	Plasmalogen	family.Carnobacteriaceae	0.00810656	0.0230531	0.725186	922	0.960931
metab_100009007	1-(1-enyl-palmitoyl)-2-oleoyl-GPC (P-16:0/18:1)*		Lipid	Plasmalogen	phylum.Cyanobacteria	-0.00357786	0.0101728	0.725141	922	0.960931
metab_100009025	sphingomyelin (d18:1/21:0, d17:1/22:0, d16:1/23:0)*		Lipid	Sphingomyelins	genus.Shuttleworthia	-0.00314803	0.00893946	0.724809	922	0.960931
metab_100009028	N-palmitoyl-sphinganine (d18:0/16:0)		Lipid	Dihydroceramides	Species.pleomorphus	-0.0100123	0.0284448	0.724929	922	0.960931
metab_100009160	1-(1-enyl-palmitoyl)-2-palmitoleoyl-GPC (P-16:0/16:1)*		Lipid	Plasmalogen	family.Eggerthellaceae	-0.00236606	0.00672753	0.725149	922	0.960931
metab_100009162	1-(1-enyl-palmitoyl)-2-palmitoyl-GPC (P-16:0/16:0)*		Lipid	Plasmalogen	genus.Senegalimassilia	0.00258382	0.00734635	0.725135	922	0.960931
metab_100009219	1-oleoyl-2-arachidonoyl-GPE (18:1/20:4)*		Lipid	Phosphatidylethanolamine (PE)	Species.vadensis	0.0147442	0.0418974	0.724988	922	0.960931
metab_100009225	1-(1-enyl-stearoyl)-2-linoleoyl-GPE (P-18:0/18:2)*		Lipid	Plasmalogen	genus.Candidatus.Soleaferrea	-0.00500174	0.0142025	0.724793	922	0.960931
metab_100009227	1-linoleoyl-GPG (18:2)*		Lipid	Lysophospholipid	genus.Finegoldia	0.0104239	0.0296382	0.725143	922	0.960931
metab_100009272	glycosyl-N-palmitoyl-sphingosine (d18:1/16:0)		Lipid	Hexosylceramides (HCER)	Species.salyersiae	-0.00455486	0.0129487	0.725101	922	0.960931
metab_100009394	hexadecadienoate (16:2n6)		Lipid	Long Chain Polyunsaturated Fatty Acid (n3 and n6)	family.Hungateiclostridiaceae	0.0105433	0.029951	0.724908	922	0.960931
metab_100010850	4-hydroxyphenylacetylglutamine		Peptide	Acetylated Peptides	Species.distasonis	0.00341016	0.00969834	0.725204	922	0.960931
metab_100010901	gamma-glutamyl-alpha-lysine		Peptide	Gamma-glutamyl Amino Acid	family.UCG.010	-0.00274671	0.00781091	0.725184	922	0.960931
metab_100010922	linoleoyl-arachidonoyl-glycerol (18:2/20:4) [1]*		Lipid	Diacylglycerol	genus.Lacticaseibacillus	0.00867763	0.0246575	0.724976	922	0.960931
metab_100010922	linoleoyl-arachidonoyl-glycerol (18:2/20:4) [1]*		Lipid	Diacylglycerol	Species.finegoldii	0.00474547	0.0134822	0.724936	922	0.960931
metab_100015632	N-stearoyl-sphingadienine (d18:2/18:0)*		Lipid	Ceramides	class.Alphaproteobacteria	0.00355185	0.0101011	0.725198	922	0.960931
metab_100015638	2-hydroxynervonate*		Lipid	Fatty Acid, Monohydroxy	Species.ihumii	-0.00740286	0.0210345	0.724967	922	0.960931
metab_100015727	ceramide (d16:1/24:1, d18:1/22:1)*		Lipid	Ceramides	genus.Pediococcus	0.011501	0.0327081	0.725202	922	0.960931
metab_100015833	arachidoylcarnitine (C20)*		Lipid	Fatty Acid Metabolism (Acyl Carnitine, Long Chain Saturated)	family.Anaerovoracaceae	-0.00397042	0.0112758	0.724832	922	0.960931
metab_100015837	arachidonoylcarnitine (C20:4)		Lipid	Fatty Acid Metabolism (Acyl Carnitine, Polyunsaturated)	genus.Phocea	0.00651254	0.0184948	0.724826	922	0.960931
metab_100015840	dihomo-linolenoylcarnitine (C20:3n3 or 6)*		Lipid	Fatty Acid Metabolism (Acyl Carnitine, Polyunsaturated)	family.Hydrogenoanaerobacterium	0.0054228	0.0154189	0.725147	922	0.960931
metab_100015971	cortolone glucuronide (1)		Lipid	Corticosteroids	genus.Christensenella	-0.0058697	0.0166644	0.724749	922	0.960931
metab_100019794	hydroxy-CMPF*		Lipid	Fatty Acid, Dicarboxylate	family.Rikenellaceae	0.00804229	0.0228394	0.724829	922	0.960931
metab_100019794	hydroxy-CMPF*		Lipid	Fatty Acid, Dicarboxylate	Species.intestini	-0.012563	0.0356742	0.724803	922	0.960931
metab_100019968	lyxonate		Carbohydrate	Pentose Metabolism	genus.Phascolarctobacterium	0.00242909	0.00689986	0.724885	922	0.960931
metab_100019982	octadecadienedioate (C18:2-DC)*		Lipid	Fatty Acid, Dicarboxylate	Species.fragilis	0.00512836	0.0145595	0.724747	922	0.960931
metab_100020205	hydroxyasparagine**		Amino Acid	Alanine and Aspartate Metabolism	phylum.Firmicutes	-0.0080698	0.0229407	0.725096	922	0.960931
metab_100020259	glutamine conjugate of C7H12O2*		Partially Characterized Molecules	Partially Characterized Molecules	Species.coprophilus	0.0110101	0.0312825	0.724954	922	0.960931
metab_100020259	glutamine conjugate of C7H12O2*		Partially Characterized Molecules	Partially Characterized Molecules	Species.wadsworthia	-0.00724654	0.0205968	0.72505	922	0.960931
metab_100020262	glutamine conjugate of C6H10O2 (2)*		Partially Characterized Molecules	Partially Characterized Molecules	Species.fastidiosa	0.0267601	0.0760285	0.724941	922	0.960931
metab_100020427	1-carboxyethylisoleucine	N-lactoyl isoleucine	Amino Acid	Leucine, Isoleucine and Valine Metabolism	genus.Megasphaera	0.00548288	0.0155884	0.725126	922	0.960931
metab_100020478	dodecadienoate (12:2)*		Lipid	Fatty Acid, Dicarboxylate	Species.mucilaginosa	0.0137946	0.0391897	0.724926	922	0.960931
metab_100020487	N-acetyl-isoputreanine		Amino Acid	Polyamine Metabolism	genus.GCA.900066575	0.0035678	0.0101449	0.72516	922	0.960931
metab_100020487	N-acetyl-isoputreanine		Amino Acid	Polyamine Metabolism	genus.Oxalobacter	0.00521476	0.014824	0.725088	922	0.960931
metab_100020497	sulfate of piperine metabolite C16H19NO3 (3)*		Xenobiotics	Food Component/Plant	class.Incertae.Sedis	0.0171401	0.0486614	0.724748	922	0.960931
metab_100020497	sulfate of piperine metabolite C16H19NO3 (3)*		Xenobiotics	Food Component/Plant	order.Burkholderiales	0.00589871	0.0167539	0.724861	922	0.960931
metab_100020502	sulfate of piperine metabolite C18H21NO3 (1)*		Xenobiotics	Food Component/Plant	family.Lactobacillaceae	0.00495159	0.0140724	0.725022	922	0.960931
metab_100020504	sulfate of piperine metabolite C18H21NO3 (3)*		Xenobiotics	Food Component/Plant	family.Actinomycetaceae	0.014811	0.0421109	0.725137	922	0.960931
metab_100020541	11beta-hydroxyandrosterone glucuronide		Lipid	Androgenic Steroids	Species.bicirculans	-0.00265116	0.0075387	0.725167	922	0.960931
metab_100020545	N2-acetyl,N6,N6-dimethyllysine		Amino Acid	Lysine Metabolism	genus.Olsenella	0.0111988	0.0318046	0.724838	922	0.960931
metab_100020550	deoxycholic acid glucuronide		Lipid	Secondary Bile Acid Metabolism	Species.mucilaginosa	-0.0264372	0.0751362	0.725029	922	0.960931
metab_100020833	2-ketocaprylate		Amino Acid	Leucine, Isoleucine and Valine Metabolism	genus.Mitsuokella	-0.00566958	0.0161228	0.725184	922	0.960931
metab_100021363	vanillic acid glycine		Xenobiotics	Food Component/Plant	family.Barnesiellaceae	0.00455681	0.0129569	0.725153	922	0.960931
metab_100021467	pentose acid*		Partially Characterized Molecules	Partially Characterized Molecules	genus.TM7x	-0.00770346	0.0218975	0.725074	922	0.960931
metab_100021502	(2 or 3)-decenoate (10:1n7 or n8)		Lipid	Medium Chain Fatty Acid	genus.Butyricimonas	0.00450257	0.012805	0.725202	922	0.960931
metab_100021538	dibutyl sulfosuccinate		Xenobiotics	Chemical	Species.fragilis	0.00215567	0.00612355	0.724899	922	0.960931
metab_100021666	branched-chain, straight-chain, or cyclopropyl 10:1 fatty acid (1)*		Partially Characterized Molecules	Partially Characterized Molecules	genus.Faecalicoccus	-0.013268	0.0376922	0.724914	922	0.960931
metab_100021707	3-bromo-5-chloro-2,6-dihydroxybenzoic acid*		Xenobiotics	Chemical	genus.Prevotella_9	0.00224495	0.00637579	0.724843	922	0.960931
metab_100021709	branched-chain, straight-chain, or cyclopropyl 12:1 fatty acid*		Partially Characterized Molecules	Partially Characterized Molecules	genus.Catenibacillus	-0.00786765	0.0223542	0.724956	922	0.960931
metab_100021992	cis-3,4-methyleneheptanoylglycine		Lipid	Fatty Acid Metabolism (Acyl Glycine)	genus.Bilophila	-0.00489725	0.0139187	0.725038	922	0.960931
metab_100022013	tetrahydrocortisol glucuronide		Lipid	Corticosteroids	order.Coriobacteriales	0.00319939	0.0090854	0.724812	922	0.960931
metab_100022013	tetrahydrocortisol glucuronide		Lipid	Corticosteroids	genus.Latilactobacillus	-0.00496558	0.0141037	0.724864	922	0.960931
metab_1001	trans-4-hydroxyproline		Amino Acid	Urea cycle; Arginine and Proline Metabolism	Species.evryensis	-0.0095813	0.0272468	0.725185	922	0.960931
metab_1024	pantothenate		Cofactors and Vitamins	Pantothenate and CoA Metabolism	Species.dispar	0.00480176	0.0136405	0.724905	922	0.960931
metab_1026	phosphoethanolamine		Lipid	Phospholipid Metabolism	order.Eubacteriales	-0.00580328	0.0165008	0.725148	922	0.960931
metab_1026	phosphoethanolamine		Lipid	Phospholipid Metabolism	genus.Lactococcus	0.0038869	0.0110499	0.725103	922	0.960931
metab_1053	3-ureidopropionate		Nucleotide	Pyrimidine Metabolism, Uracil containing	Species.urinimassiliense	0.00944643	0.0268253	0.724812	922	0.960931
metab_1102	gamma-glutamyltyrosine		Peptide	Gamma-glutamyl Amino Acid	Species.formigenes	-0.00763834	0.0217028	0.724957	922	0.960931
metab_1110	N-acetylalanine		Amino Acid	Alanine and Aspartate Metabolism	genus.CHKCI001	-0.00869854	0.0246974	0.724768	922	0.960931
metab_1111	vanillylmandelate (VMA)		Amino Acid	Tyrosine Metabolism	genus.Lachnospiraceae.UCG.007	0.00622885	0.0176935	0.724891	922	0.960931
metab_1134	urate		Nucleotide	Purine Metabolism, (Hypo)Xanthine/Inosine containing	Species.fastidiosa	0.00841149	0.0239095	0.725067	922	0.960931
metab_1140	gamma-glutamylglutamine		Peptide	Gamma-glutamyl Amino Acid	genus.Slackia	-0.00339924	0.00966433	0.725123	922	0.960931
metab_1143	butyrate/isobutyrate (4:0)		Lipid	Short Chain Fatty Acid	Species.bicirculans	-0.0016211	0.00460252	0.724757	922	0.960931
metab_1239	2-hydroxystearate		Lipid	Fatty Acid, Monohydroxy	family.Peptostreptococcaceae	-0.00204806	0.00582272	0.725119	922	0.960931
metab_1242	N1-methyladenosine		Nucleotide	Purine Metabolism, Adenine containing	Species.bicirculans	0.00181741	0.00516374	0.724954	922	0.960931
metab_1242	N1-methyladenosine		Nucleotide	Purine Metabolism, Adenine containing	Species.tertium	0.00819621	0.0232987	0.725081	922	0.960931
metab_1256	choline		Lipid	Phospholipid Metabolism	family.Anaerovoracaceae	0.0037143	0.0105571	0.725049	922	0.960931
metab_1268	gamma-glutamylleucine		Peptide	Gamma-glutamyl Amino Acid	order.Clostridia.vadinBB60.group	0.00234259	0.00665353	0.72486	922	0.960931
metab_1342	3-methoxytyrosine		Amino Acid	Tyrosine Metabolism	family.Pseudomonadaceae	-0.0063731	0.0181054	0.724921	922	0.960931
metab_1537	1-palmitoyl-2-linoleoyl-GPC (16:0/18:2)		Lipid	Phosphatidylcholine (PC)	genus.UBA1819	-0.00141265	0.00401046	0.72474	922	0.960931
metab_1537	1-palmitoyl-2-linoleoyl-GPC (16:0/18:2)		Lipid	Phosphatidylcholine (PC)	Species.salyersiae	0.00244215	0.00693362	0.724758	922	0.960931
metab_1538	stearoyl sphingomyelin (d18:1/18:0)		Lipid	Sphingomyelins	Species.pamelaeae	-0.00543091	0.0154388	0.725094	922	0.960931
metab_1547	N-stearoyl-sphingosine (d18:1/18:0)*		Lipid	Ceramides	genus.Holdemanella	-0.00228287	0.00648325	0.724832	922	0.960931
metab_197	S-adenosylhomocysteine (SAH)		Amino Acid	Methionine, Cysteine, SAM and Taurine Metabolism	genus.Incertae.Sedis	0.00266986	0.00758258	0.724843	922	0.960931
metab_241	phenylpyruvate		Amino Acid	Phenylalanine Metabolism	genus.Succiniclasticum	0.00339145	0.00964267	0.725137	922	0.960931
metab_241	phenylpyruvate		Amino Acid	Phenylalanine Metabolism	Species.sobrinus	0.00515888	0.0146698	0.725172	922	0.960931
metab_252	succinate		Energy	TCA Cycle	genus.Granulicatella	-0.00692758	0.0197009	0.725194	922	0.960931
metab_254	3-hydroxybutyrate (BHBA)		Lipid	Ketone Bodies	genus.Prevotella_9	-0.00322014	0.00914667	0.72488	922	0.960931
metab_254	3-hydroxybutyrate (BHBA)		Lipid	Ketone Bodies	Species.delbrueckii	-0.00659492	0.0187513	0.725143	922	0.960931
metab_266	cholesterol		Lipid	Sterol	Species.nordii	-0.00826523	0.0234758	0.724866	922	0.960931
metab_278	cysteinylglycine		Amino Acid	Glutathione Metabolism	family.Pseudomonadaceae	0.00892925	0.0253526	0.72477	922	0.960931
metab_310	cystathionine		Amino Acid	Methionine, Cysteine, SAM and Taurine Metabolism	genus.Succinivibrio	0.0133158	0.0378355	0.724966	922	0.960931
metab_338	gluconate		Xenobiotics	Food Component/Plant	order.Victivallales	-0.00813784	0.0231231	0.72497	922	0.960931
metab_35	S-1-pyrroline-5-carboxylate		Amino Acid	Glutamate Metabolism	genus.Streptococcus	-0.00190499	0.00541201	0.724927	922	0.960931
metab_363	myo-inositol		Lipid	Inositol Metabolism	Species.bacterium.1	0.00171415	0.00487406	0.725155	922	0.960931
metab_466	phytanate		Xenobiotics	Food Component/Plant	genus.Latilactobacillus	0.0069129	0.0196271	0.724763	922	0.960931
metab_498	retinol (Vitamin A)		Cofactors and Vitamins	Vitamin A Metabolism	phylum.Proteobacteria	-0.00272833	0.00774966	0.724878	922	0.960931
metab_50	spermidine		Amino Acid	Polyamine Metabolism	phylum.Synergistota	0.00620962	0.0176335	0.724809	922	0.960931
metab_512	taurine		Amino Acid	Methionine, Cysteine, SAM and Taurine Metabolism	class.Methanobacteria	0.00443044	0.0125914	0.725026	922	0.960931
metab_535	uridine		Nucleotide	Pyrimidine Metabolism, Uracil containing	genus.Lacticaseibacillus	-0.00300591	0.0085451	0.725094	922	0.960931
metab_565	tryptophan		Amino Acid	Tryptophan Metabolism	order.Eubacteriales	0.00440286	0.0125127	0.725017	922	0.960931
metab_62	12,13-DiHOME		Lipid	Fatty Acid, Dihydroxy	order.Rhodospirillales	-0.00319636	0.00908391	0.725019	922	0.960931
metab_815	tyrosine		Amino Acid	Tyrosine Metabolism	phylum.Firmicutes	0.00614696	0.0174663	0.724972	922	0.960931
metab_823	pyruvate		Carbohydrate	Glycolysis, Gluconeogenesis, and Pyruvate Metabolism	order.RF39	-0.0029235	0.00830849	0.72502	922	0.960931
metab_872	thymidine		Nucleotide	Pyrimidine Metabolism, Thymine containing	genus.Tuzzerella	-0.00225287	0.00640046	0.724932	922	0.960931
metab_891	margarate (17:0)		Lipid	Long Chain Saturated Fatty Acid	genus.CAG.352	0.0019883	0.00564968	0.724973	922	0.960931
metab_999910458	X - 10458		NA	NA	genus.Enterobacter	0.00888076	0.0252336	0.724966	922	0.960931
metab_999911632	X - 11632		NA	NA	Species.caccae	0.00161297	0.00458668	0.725174	922	0.960931
metab_999911787	X - 11787		NA	NA	genus.Shuttleworthia	0.00181609	0.00516344	0.725131	922	0.960931
metab_999911847	X - 11847		NA	NA	Species.finegoldii.1	-0.0116739	0.0331421	0.724744	922	0.960931
metab_999911849	X - 11849		NA	NA	genus.Akkermansia	-0.006402	0.0181965	0.725052	922	0.960931
metab_999911852	X - 11852		NA	NA	Species.massiliensis.5	-0.0242707	0.0689227	0.724814	922	0.960931
metab_999912216	X - 12216		NA	NA	Species.vadensis	-0.025689	0.0729333	0.724752	922	0.960931
metab_999912411	X - 12411		NA	NA	genus.Lacticaseibacillus	-0.00802716	0.0228219	0.725124	922	0.960931
metab_999912462	X - 12462		NA	NA	class.Coriobacteriia	-0.00334557	0.00950732	0.725001	922	0.960931
metab_999912729	X - 12729		NA	NA	class.Bacilli	-0.0106589	0.0302744	0.724864	922	0.960931
metab_999912798	X - 12798		NA	NA	genus.Phocea	0.0103684	0.0294716	0.725064	922	0.960931
metab_999912851	X - 12851		NA	NA	Species.vadensis	0.0329962	0.0937238	0.724879	922	0.960931
metab_999915461	X - 15461		NA	NA	genus.UCG.007	-0.00534375	0.0151869	0.725023	922	0.960931
metab_999916580	X - 16580		NA	NA	genus.Paraprevotella	-0.00264778	0.00752242	0.724933	922	0.960931
metab_999916938	X - 16938		NA	NA	family.Desulfovibrionaceae	0.00424747	0.0120786	0.725183	922	0.960931
metab_999916938	X - 16938		NA	NA	Species.animalis	0.00859501	0.0244291	0.725045	922	0.960931
metab_999916964	X - 16964		NA	NA	Species.massiliensis.8	-0.00826974	0.0234988	0.72498	922	0.960931
metab_999917438	X - 17438		NA	NA	class.Cyanobacteriia	0.0151775	0.043137	0.725038	922	0.960931
metab_999917685	X - 17685		NA	NA	genus.Howardella	-0.00720607	0.0204894	0.725149	922	0.960931
metab_999917685	X - 17685		NA	NA	genus.Actinomyces	0.0204597	0.0581667	0.725115	922	0.960931
metab_999917690	X - 17690		NA	NA	genus.Negativibacillus	0.00764472	0.0217235	0.724989	922	0.960931
metab_999918886	X - 18886		NA	NA	family.Coriobacteriales.Incertae.Sedis	-0.0029686	0.00843277	0.724898	922	0.960931
metab_999918922	X - 18922		NA	NA	genus.GCA.900066755	-0.0109936	0.0312364	0.72496	922	0.960931
metab_999921441	X - 21441		NA	NA	genus.UCG.002	-0.00451555	0.0128233	0.724821	922	0.960931
metab_999921470	X - 21470		NA	NA	genus.Succinivibrio	0.0155329	0.0441371	0.724978	922	0.960931
metab_999921470	X - 21470		NA	NA	Species.obeum	0.0055201	0.0156897	0.725049	922	0.960931
metab_999921471	X - 21471		NA	NA	genus.Roseburia	0.00548372	0.0155953	0.725201	922	0.960931
metab_999921607	X - 21607		NA	NA	order.Erysipelotrichales	0.00447549	0.0127183	0.725001	922	0.960931
metab_999922509	X - 22509		NA	NA	Species.formicigenerans	0.00667156	0.0189473	0.724839	922	0.960931
metab_999922834	X - 22834		NA	NA	order.Veillonellales.Selenomonadales	-0.00365716	0.0103992	0.725163	922	0.960931
metab_999923974	X - 23974		NA	NA	genus.Clostridium.sensu.stricto.1	0.00168467	0.00478593	0.724919	922	0.960931
metab_999923974	X - 23974		NA	NA	Species.minuta	0.00883806	0.0251129	0.724972	922	0.960931
metab_999924462	X - 24462		NA	NA	order.Enterobacterales	0.00223319	0.0063436	0.724894	922	0.960931
metab_999924462	X - 24462		NA	NA	genus.Cloacibacillus	-0.00745703	0.021172	0.724763	922	0.960931
metab_999924473	X - 24473		NA	NA	Species.longicatena	0.00421651	0.0119827	0.725009	922	0.960931
metab_999925172	X - 25172		NA	NA	family.Prevotellaceae	-0.00221222	0.00628314	0.724856	922	0.960931
metab_999925419	X - 25419		NA	NA	genus.Peptococcus	-0.00728217	0.020697	0.725037	922	0.960931
metab_999925420	X - 25420		NA	NA	genus..Clostridium..innocuum.group	-0.007902	0.022447	0.724899	922	0.960931
metab_999926111	X - 26111		NA	NA	Species.mayombei	0.0238875	0.067896	0.725053	922	0.960931
metab_100002126	16a-hydroxy DHEA 3-sulfate		Lipid	Androgenic Steroids	Species.copri	-0.00498215	0.0141692	0.725208	922	0.960933
metab_821	pseudouridine		Nucleotide	Pyrimidine Metabolism, Uracil containing	genus.Faecalibacterium	0.00187746	0.00533955	0.725211	922	0.960934
metab_888	caprate (10:0)		Lipid	Medium Chain Fatty Acid	Species.ramosum	-0.00513312	0.0145989	0.725214	922	0.960936
metab_100000042	3-methylhistidine		Amino Acid	Histidine Metabolism	genus.Marvinbryantia	0.00709658	0.0201846	0.725234	922	0.960943
metab_100008914	1-palmitoyl-2-arachidonoyl-GPC (16:0/20:4n6)		Lipid	Phosphatidylcholine (PC)	Species.minuta	0.00759259	0.0215957	0.725238	922	0.960943
metab_100021198	picolinoylglycine		Lipid	Fatty Acid Metabolism (Acyl Glycine)	Species.cateniformis	-0.00521815	0.0148415	0.725228	922	0.960943
metab_1124	citrate		Energy	TCA Cycle	genus.Prevotella	-0.0034839	0.00990922	0.725235	922	0.960943
metab_181	laurate (12:0)		Lipid	Medium Chain Fatty Acid	Species.parainfluenzae	0.00769476	0.0218856	0.725229	922	0.960943
metab_2054	ethylmalonate		Amino Acid	Leucine, Isoleucine and Valine Metabolism	phylum.Desulfobacterota	-0.00404876	0.0115157	0.725231	922	0.960943
metab_477	pristanate		Lipid	Fatty Acid, Branched	Species.wadsworthia	0.00500333	0.0142308	0.725233	922	0.960943
metab_999911483	X - 11483		NA	NA	Species.callidus	0.00713679	0.0202992	0.725237	922	0.960943
metab_999921821	X - 21821		NA	NA	genus.Howardella	-0.00482273	0.0137172	0.725235	922	0.960943
metab_100000039	methionine sulfoxide		Amino Acid	Methionine, Cysteine, SAM and Taurine Metabolism	genus.Shuttleworthia	0.00201097	0.00572004	0.725248	922	0.960944
metab_100000665	docosahexaenoate (DHA; 22:6n3)		Lipid	Long Chain Polyunsaturated Fatty Acid (n3 and n6)	class.Negativicutes	-0.00395295	0.011246	0.725297	922	0.960944
metab_100000711	4-acetylphenol sulfate		Xenobiotics	Benzoate Metabolism	Species.pleomorphus	-0.0170972	0.0486423	0.725306	922	0.960944
metab_100000743	2-hydroxyoctanoate		Lipid	Fatty Acid, Monohydroxy	genus.Granulicatella	0.0103916	0.0295675	0.725331	922	0.960944
metab_100001197	10-undecenoate (11:1n1)		Lipid	Medium Chain Fatty Acid	order.Verrucomicrobiales	-0.00275626	0.0078414	0.725296	922	0.960944
metab_100001251	decanoylcarnitine (C10)		Lipid	Fatty Acid Metabolism (Acyl Carnitine, Medium Chain)	Species.magna	-0.0157908	0.0449299	0.725332	922	0.960944
metab_100001276	N-acetylisoleucine		Amino Acid	Leucine, Isoleucine and Valine Metabolism	order.Peptococcales	-0.00260295	0.00740527	0.725297	922	0.960944
metab_100001278	10-heptadecenoate (17:1n7)		Lipid	Long Chain Monounsaturated Fatty Acid	order.Peptostreptococcales.Tissierellales	0.00624882	0.0177786	0.725311	922	0.960944
metab_100001469	N1-Methyl-4-pyridone-3-carboxamide		Cofactors and Vitamins	Nicotinate and Nicotinamide Metabolism	family..Clostridium..methylpentosum.group	0.00500653	0.0142456	0.725339	922	0.960944
metab_100001806	o-cresol sulfate		Xenobiotics	Benzoate Metabolism	Species.ndongoniae	-0.0173547	0.0493685	0.725271	922	0.960944
metab_100002199	tridecenedioate (C13:1-DC)*		Lipid	Fatty Acid, Dicarboxylate	family.Bifidobacteriaceae	-0.002903	0.00825962	0.72532	922	0.960944
metab_100004182	3b-hydroxy-5-cholenoic acid		Lipid	Secondary Bile Acid Metabolism	genus.Hungatella	0.00410343	0.011676	0.725339	922	0.960944
metab_100005986	sphingomyelin (d18:1/24:1, d18:2/24:0)*		Lipid	Sphingomyelins	Species.excrementihominis	-0.00378873	0.0107804	0.725337	922	0.960944
metab_100006171	eugenol sulfate		Xenobiotics	Food Component/Plant	genus.Roseburia	-0.0111636	0.0317587	0.725287	922	0.960944
metab_100006438	citraconate/glutaconate		Energy	TCA Cycle	Species.massiliensis.4	-0.00868501	0.0247084	0.725296	922	0.960944
metab_100008954	palmitoyl dihydrosphingomyelin (d18:0/16:0)*		Lipid	Dihydrosphingomyelins	genus.Finegoldia	-0.00947318	0.0269456	0.725247	922	0.960944
metab_100015620	lactosyl-N-nervonoyl-sphingosine (d18:1/24:1)*		Lipid	Lactosylceramides (LCER)	genus.Pygmaiobacter	-0.00756655	0.0215229	0.725254	922	0.960944
metab_100015681	palmitoleoyl-arachidonoyl-glycerol (16:1/20:4) [2]*		Lipid	Diacylglycerol	Species.formigenes	0.0136676	0.0388817	0.725283	922	0.960944
metab_100015744	ceramide (d18:2/24:1, d18:1/24:2)*		Lipid	Ceramides	genus.Megamonas	-0.00617628	0.0175731	0.725325	922	0.960944
metab_100015786	sphingomyelin (d18:0/20:0, d16:0/22:0)*		Lipid	Dihydrosphingomyelins	Species.provencensis	-0.0121128	0.0344635	0.725322	922	0.960944
metab_100015882	glycosyl ceramide (d18:1/20:0, d16:1/22:0)*		Lipid	Hexosylceramides (HCER)	Species.timonensis	0.00829786	0.0236114	0.725346	922	0.960944
metab_100016038	(N(1) + N(8))-acetylspermidine		Amino Acid	Polyamine Metabolism	order.Monoglobales	0.00318445	0.00906104	0.725339	922	0.960944
metab_100016069	5-dodecenoylcarnitine (C12:1)		Lipid	Fatty Acid Metabolism (Acyl Carnitine, Monounsaturated)	family.Peptostreptococcaceae	0.00404319	0.0115021	0.725283	922	0.960944
metab_100019972	dodecenedioate (C12:1-DC)*		Lipid	Fatty Acid, Dicarboxylate	Species.bacterium	0.00249469	0.00709615	0.725255	922	0.960944
metab_100020208	perfluorooctanoate (PFOA)		Xenobiotics	Chemical	genus.Intestinibacter	0.00261052	0.00742695	0.725302	922	0.960944
metab_100020262	glutamine conjugate of C6H10O2 (2)*		Partially Characterized Molecules	Partially Characterized Molecules	genus.Actinomyces	-0.0152023	0.0432522	0.72531	922	0.960944
metab_100020425	1-carboxyethylleucine	N-lactoyl leucine	Amino Acid	Leucine, Isoleucine and Valine Metabolism	genus.Faecalicoccus	0.0102796	0.0292495	0.725339	922	0.960944
metab_100020550	deoxycholic acid glucuronide		Lipid	Secondary Bile Acid Metabolism	genus.Parasutterella	-0.00633423	0.0180184	0.725264	922	0.960944
metab_100020631	4-methylhexanoylglutamine		Lipid	Fatty Acid Metabolism (Acyl Glutamine)	Species.pectinoschiza	0.00358455	0.0101996	0.725341	922	0.960944
metab_100022006	bilirubin degradation product, C17H18N2O4 (2)**		Partially Characterized Molecules	Partially Characterized Molecules	Species.ndongoniae	0.0082666	0.0235209	0.725328	922	0.960944
metab_1004	xanthine		Nucleotide	Purine Metabolism, (Hypo)Xanthine/Inosine containing	family.Peptostreptococcaceae	0.00266469	0.00758047	0.725281	922	0.960944
metab_1087	erucate (22:1n9)		Lipid	Long Chain Monounsaturated Fatty Acid	genus.Lachnospiraceae.UCG.009	0.00958288	0.0272654	0.725322	922	0.960944
metab_1104	methyl indole-3-acetate		Xenobiotics	Food Component/Plant	order.Verrucomicrobiales	0.00332258	0.00945299	0.725308	922	0.960944
metab_1137	oleoyl ethanolamide		Lipid	Endocannabinoid	genus.Turicibacter	-0.00255715	0.00727474	0.725289	922	0.960944
metab_1242	N1-methyladenosine		Nucleotide	Purine Metabolism, Adenine containing	genus.Rikenellaceae.RC9.gut.group	0.00773658	0.0220134	0.725335	922	0.960944
metab_158	5,6-dihydrothymine		Nucleotide	Pyrimidine Metabolism, Thymine containing	Species.champanellensis	0.00262884	0.00748037	0.725348	922	0.960944
metab_267	choline phosphate		Lipid	Phospholipid Metabolism	genus.Escherichia.Shigella	0.000986545	0.00280612	0.725245	922	0.960944
metab_273	cortisone		Lipid	Corticosteroids	Species.bicirculans	0.00150415	0.00427865	0.725261	922	0.960944
metab_275	creatinine		Amino Acid	Creatine Metabolism	Species.virosa	-0.00291594	0.0082952	0.72528	922	0.960944
metab_415	methionine		Amino Acid	Methionine, Cysteine, SAM and Taurine Metabolism	family.Saccharimonadaceae	0.00254999	0.00725593	0.725345	922	0.960944
metab_439	stearate (18:0)		Lipid	Long Chain Saturated Fatty Acid	class.Cyanobacteriia	-0.00931187	0.0264965	0.725343	922	0.960944
metab_821	pseudouridine		Nucleotide	Pyrimidine Metabolism, Uracil containing	family..Eubacterium..coprostanoligenes.group	0.0016891	0.0048049	0.725268	922	0.960944
metab_872	thymidine		Nucleotide	Pyrimidine Metabolism, Thymine containing	genus.Acidaminococcus	-0.00224708	0.00639266	0.725289	922	0.960944
metab_872	thymidine		Nucleotide	Pyrimidine Metabolism, Thymine containing	Species.biformis	-0.00253198	0.00720281	0.725277	922	0.960944
metab_932	caprylate (8:0)		Lipid	Medium Chain Fatty Acid	genus.Enterococcus	0.00368175	0.0104751	0.725314	922	0.960944
metab_999912026	X - 12026		NA	NA	class.Lentisphaeria	-0.00598182	0.0170166	0.725275	922	0.960944
metab_999912410	X - 12410		NA	NA	order.Methanobacteriales	0.00973775	0.0277012	0.725275	922	0.960944
metab_999915486	X - 15486		NA	NA	genus.Oxalobacter	-0.00677004	0.0192637	0.725341	922	0.960944
metab_999918921	X - 18921		NA	NA	Species.intestinalis.1	-0.00592912	0.016869	0.725311	922	0.960944
metab_999921607	X - 21607		NA	NA	genus.Akkermansia	-0.0026054	0.00741089	0.725249	922	0.960944
metab_999924588	X - 24588		NA	NA	genus.Cloacibacillus	-0.00635693	0.0180844	0.725285	922	0.960944
metab_999926097	X - 26097		NA	NA	genus.Actinomyces	-0.00562566	0.0160063	0.725323	922	0.960944
metab_1537	1-palmitoyl-2-linoleoyl-GPC (16:0/18:2)		Lipid	Phosphatidylcholine (PC)	Species.omnicolens	0.006281	0.0178728	0.725351	922	0.960947
metab_1110	N-acetylalanine		Amino Acid	Alanine and Aspartate Metabolism	order.Monoglobales	0.00272119	0.00774341	0.725356	922	0.960951
metab_100000743	2-hydroxyoctanoate		Lipid	Fatty Acid, Monohydroxy	genus.Caproiciproducens	0.00711488	0.0202478	0.725379	922	0.960953
metab_100000781	hexanoylcarnitine (C6)		Lipid	Fatty Acid Metabolism (Acyl Carnitine, Medium Chain)	genus.Paraprevotella	0.00249675	0.00710548	0.725384	922	0.960953
metab_100001502	gamma-glutamyl-2-aminobutyrate		Peptide	Gamma-glutamyl Amino Acid	Species.ndongoniae	0.00589211	0.0167669	0.725361	922	0.960953
metab_100002049	4-hydroxycoumarin		Xenobiotics	Drug - Cardiovascular	genus.Prevotella	-0.0130287	0.0370768	0.725374	922	0.960953
metab_100006376	3-methoxycatechol sulfate (2)		Xenobiotics	Benzoate Metabolism	genus.Defluviitaleaceae.UCG.011	0.00564158	0.0160551	0.72538	922	0.960953
metab_100008957	sphingomyelin (d18:2/24:1, d18:1/24:2)*		Lipid	Sphingomyelins	Species.piger	0.00622399	0.0177131	0.725389	922	0.960953
metab_100009069	1-(1-enyl-palmitoyl)-2-linoleoyl-GPE (P-16:0/18:2)*		Lipid	Plasmalogen	family.Enterococcaceae	-0.00421565	0.0119976	0.72539	922	0.960953
metab_100010941	linoleoyl-linoleoyl-glycerol (18:2/18:2) [1]*		Lipid	Diacylglycerol	Species.glucerasea	0.00928965	0.0264378	0.725388	922	0.960953
metab_100015618	palmitoyl-docosahexaenoyl-glycerol (16:0/22:6) [1]*		Lipid	Diacylglycerol	order.Lachnospirales	0.0145761	0.0414794	0.725367	922	0.960953
metab_100015737	ceramide (d18:1/17:0, d17:1/18:0)*		Lipid	Ceramides	genus.Odoribacter	-0.00304669	0.00867017	0.725372	922	0.960953
metab_100019978	octadecenedioate (C18:1-DC)		Lipid	Fatty Acid, Dicarboxylate	Species.fastidiosa	-0.0171548	0.0488223	0.725392	922	0.960953
metab_1001	trans-4-hydroxyproline		Amino Acid	Urea cycle; Arginine and Proline Metabolism	genus.Negativibacillus	0.00269722	0.00767597	0.725383	922	0.960953
metab_1137	oleoyl ethanolamide		Lipid	Endocannabinoid	family.Erysipelatoclostridiaceae	0.00305216	0.00868609	0.725383	922	0.960953
metab_999911849	X - 11849		NA	NA	Species.sanguinis	0.0067072	0.0190868	0.725367	922	0.960953
metab_999913728	X - 13728		NA	NA	family.Saccharimonadaceae	-0.00918954	0.0261521	0.725381	922	0.960953
metab_999917654	X - 17654		NA	NA	genus.Ruminiclostridium	-0.00822522	0.023408	0.725383	922	0.960953
metab_100000708	isovalerate (i5:0)		Amino Acid	Leucine, Isoleucine and Valine Metabolism	Species.stercoris.1	-0.00212914	0.0060598	0.725405	922	0.960955
metab_100001293	N-acetylhistidine		Amino Acid	Histidine Metabolism	Species.aerofaciens	-0.00251519	0.00715871	0.725411	922	0.960955
metab_100002028	androstenediol (3beta,17beta) monosulfate (1)		Lipid	Androgenic Steroids	genus.GCA.900066755	0.0154052	0.0438442	0.7254	922	0.960955
metab_100002067	pregnenediol sulfate (C21H34O5S)*		Lipid	Pregnenolone Steroids	genus.Lachnospiraceae.UCG.010	-0.00335216	0.00954095	0.725413	922	0.960955
metab_100009055	palmitoyl-linoleoyl-glycerol (16:0/18:2) [2]*		Lipid	Diacylglycerol	Species.thetaiotaomicron	0.00347434	0.00988882	0.725416	922	0.960955
metab_100009219	1-oleoyl-2-arachidonoyl-GPE (18:1/20:4)*		Lipid	Phosphatidylethanolamine (PE)	order.Coriobacteriales	-0.00346467	0.00986087	0.725405	922	0.960955
metab_1052	glycerate		Carbohydrate	Glycolysis, Gluconeogenesis, and Pyruvate Metabolism	Species.fastidiosa	-0.014543	0.0413917	0.725408	922	0.960955
metab_192	N-acetylputrescine		Amino Acid	Polyamine Metabolism	Species.aerofaciens	0.00259033	0.00737271	0.725416	922	0.960955
metab_209	adenosine 5'-monophosphate (AMP)		Nucleotide	Purine Metabolism, Adenine containing	Species.anginosus	-0.012557	0.0357384	0.725402	922	0.960955
metab_452	palmitoleate (16:1n7)		Lipid	Long Chain Monounsaturated Fatty Acid	genus.Alloprevotella	-0.00508945	0.0144858	0.725415	922	0.960955
metab_999921733	X - 21733		NA	NA	genus.Candidatus.Soleaferrea	-0.00790538	0.0224997	0.725406	922	0.960955
metab_999923782	X - 23782		NA	NA	Species.cateniformis	-0.00623134	0.017736	0.725418	922	0.960955
metab_100009271	(S)-3-hydroxybutyrylcarnitine		Lipid	Fatty Acid Metabolism (Acyl Carnitine, Hydroxy)	genus.Fenollaria	0.00995937	0.0283473	0.725421	922	0.960957
metab_100000616	1-stearoyl-2-arachidonoyl-GPI (18:0/20:4)		Lipid	Phosphatidylinositol (PI)	class.Bacilli	-0.00463765	0.0132004	0.725426	922	0.960959
metab_100001541	2-hydroxy-3-methylvalerate		Amino Acid	Leucine, Isoleucine and Valine Metabolism	Species.evryensis	-0.0116407	0.0331345	0.725435	922	0.960959
metab_100001662	deoxycarnitine		Lipid	Carnitine Metabolism	phylum.Patescibacteria	-0.00393868	0.0112112	0.725434	922	0.960959
metab_100004523	N-delta-acetylornithine		Amino Acid	Urea cycle; Arginine and Proline Metabolism	family.Family.XI	0.0136454	0.0388409	0.725436	922	0.960959
metab_100021709	branched-chain, straight-chain, or cyclopropyl 12:1 fatty acid*		Partially Characterized Molecules	Partially Characterized Molecules	genus.Klebsiella	-0.00606867	0.0172741	0.725434	922	0.960959
metab_999921467	X - 21467		NA	NA	genus.Lachnospiraceae.FCS020.group	-0.00353761	0.0100695	0.725433	922	0.960959
metab_100015637	2-hydroxybehenate		Lipid	Fatty Acid, Monohydroxy	genus.Akkermansia	-0.00147518	0.0041991	0.72544	922	0.960962
metab_100001590	isobutyrylglycine		Amino Acid	Leucine, Isoleucine and Valine Metabolism	family.Desulfovibrionaceae	-0.00297707	0.00847439	0.725445	922	0.960964
metab_100001951	bilirubin (E,Z or Z,E)*		Cofactors and Vitamins	Hemoglobin and Porphyrin Metabolism	genus.Lactonifactor	-0.0110408	0.0314283	0.725445	922	0.960964
metab_100000580	1,5-anhydroglucitol (1,5-AG)		Carbohydrate	Glycolysis, Gluconeogenesis, and Pyruvate Metabolism	Species.hominis	-0.00228188	0.00649705	0.725508	922	0.960964
metab_100000656	1-stearoyl-GPI (18:0)		Lipid	Lysophospholipid	genus..Eubacterium..nodatum.group	-0.00648911	0.0184749	0.725492	922	0.960964
metab_100000657	1,2-dipalmitoyl-GPC (16:0/16:0)		Lipid	Phosphatidylcholine (PC)	order.Clostridia.vadinBB60.group	0.00224088	0.00637984	0.725488	922	0.960964
metab_100001112	3-hydroxylaurate		Lipid	Fatty Acid, Monohydroxy	genus.Slackia	-0.00575948	0.0163959	0.725464	922	0.960964
metab_100001300	alpha-hydroxyisovalerate		Amino Acid	Leucine, Isoleucine and Valine Metabolism	genus.Lachnospiraceae.UCG.004	-0.0028904	0.00823005	0.725521	922	0.960964
metab_100001404	indolebutyrate		Amino Acid	Tryptophan Metabolism	Species.togonis	-0.00715659	0.020376	0.725501	922	0.960964
metab_100001872	1-stearoyl-2-arachidonoyl-GPS (18:0/20:4)		Lipid	Phosphatidylserine (PS)	Species.massiliensis.7	-0.0110633	0.0314992	0.725503	922	0.960964
metab_100002009	5alpha-pregnan-3beta,20beta-diol monosulfate (1)		Lipid	Progestin Steroids	genus.Lachnospiraceae.UCG.007	0.0109794	0.0312574	0.725479	922	0.960964
metab_100002028	androstenediol (3beta,17beta) monosulfate (1)		Lipid	Androgenic Steroids	Species.caccae	0.00357459	0.0101777	0.725509	922	0.960964
metab_100002259	cis-4-decenoylcarnitine (C10:1)		Lipid	Fatty Acid Metabolism (Acyl Carnitine, Monounsaturated)	genus..Eubacterium..ventriosum.group	0.00367866	0.0104737	0.7255	922	0.960964
metab_100002514	hydantoin-5-propionate		Amino Acid	Histidine Metabolism	Species.scindens	0.0182213	0.0518712	0.725462	922	0.960964
metab_100003001	1-(1-enyl-stearoyl)-GPE (P-18:0)*		Lipid	Lysoplasmalogen	family.Oscillospiraceae	-0.00505627	0.0143954	0.725489	922	0.960964
metab_100003901	2-stearoyl-GPE (18:0)*		Lipid	Lysophospholipid	Species.distasonis	0.00267231	0.00760721	0.725457	922	0.960964
metab_100004499	6-oxopiperidine-2-carboxylate		Amino Acid	Lysine Metabolism	Species.uniformis	-0.00216431	0.00616152	0.725475	922	0.960964
metab_100006171	eugenol sulfate		Xenobiotics	Food Component/Plant	genus.Oxalobacter	0.0119606	0.0340501	0.725473	922	0.960964
metab_100006378	N-acetylkynurenine (2)		Amino Acid	Tryptophan Metabolism	Species.finegoldii.1	0.00515371	0.0146743	0.725516	922	0.960964
metab_100009271	(S)-3-hydroxybutyrylcarnitine		Lipid	Fatty Acid Metabolism (Acyl Carnitine, Hydroxy)	Species.pectinoschiza	0.00264911	0.00754157	0.725471	922	0.960964
metab_100010955	perfluorooctanesulfonate (PFOS)		Xenobiotics	Chemical	genus.Dorea	-0.00560478	0.0159578	0.725504	922	0.960964
metab_100015797	heneicosapentaenoate (21:5n3)		Lipid	Long Chain Polyunsaturated Fatty Acid (n3 and n6)	Species.aerofaciens	-0.00569516	0.0162119	0.72545	922	0.960964
metab_100019978	octadecenedioate (C18:1-DC)		Lipid	Fatty Acid, Dicarboxylate	phylum.Bacteroidota	0.00621425	0.0176941	0.725518	922	0.960964
metab_1004	xanthine		Nucleotide	Purine Metabolism, (Hypo)Xanthine/Inosine containing	Species.longoviformis	0.0107618	0.0306418	0.725512	922	0.960964
metab_111	3-hydroxyisobutyrate		Amino Acid	Leucine, Isoleucine and Valine Metabolism	order.Izemoplasmatales	-0.006257	0.0178118	0.725459	922	0.960964
metab_1231	dihomo-linoleate (20:2n6)		Lipid	Long Chain Polyunsaturated Fatty Acid (n3 and n6)	genus.Paludicola	-0.0039158	0.0111487	0.725497	922	0.960964
metab_132	3-phosphoglycerate		Carbohydrate	Glycolysis, Gluconeogenesis, and Pyruvate Metabolism	family.Prevotellaceae	-0.00194636	0.00554052	0.725451	922	0.960964
metab_212	5-methylthioadenosine (MTA)		Amino Acid	Polyamine Metabolism	class.Clostridia	0.00740979	0.0210973	0.725506	922	0.960964
metab_212	5-methylthioadenosine (MTA)		Amino Acid	Polyamine Metabolism	order.Clostridiales	0.00175503	0.0049972	0.725519	922	0.960964
metab_234	aspartate		Amino Acid	Alanine and Aspartate Metabolism	order.Chloroplast	0.00911599	0.0259515	0.725468	922	0.960964
metab_381	2-aminoadipate		Amino Acid	Lysine Metabolism	Species.ovatus	0.00267566	0.00761743	0.72548	922	0.960964
metab_55	1-methylnicotinamide		Cofactors and Vitamins	Nicotinate and Nicotinamide Metabolism	Species.justesenii	-0.0139556	0.0397363	0.725517	922	0.960964
metab_561	glutamate		Amino Acid	Glutamate Metabolism	order.Erysipelotrichales	0.0045475	0.0129451	0.725453	922	0.960964
metab_821	pseudouridine		Nucleotide	Pyrimidine Metabolism, Uracil containing	genus.Rikenellaceae.RC9.gut.group	0.00407912	0.0116124	0.725466	922	0.960964
metab_892	nonadecanoate (19:0)		Lipid	Long Chain Saturated Fatty Acid	genus.Lachnoclostridium	-0.00253075	0.00720468	0.725473	922	0.960964
metab_999912193	X - 12193		NA	NA	Species.longicatena	0.00210133	0.0059831	0.725514	922	0.960964
metab_999924306	X - 24306		NA	NA	genus.Actinomyces	0.00811825	0.0231138	0.725499	922	0.960964
metab_999924337	X - 24337		NA	NA	genus.Escherichia.Shigella	0.00193496	0.0055092	0.725504	922	0.960964
metab_999924947	X - 24947		NA	NA	genus..Ruminococcus..torques.group	-0.00802997	0.022861	0.725483	922	0.960964
metab_100008920	sphingomyelin (d18:1/17:0, d17:1/18:0, d19:1/16:0)		Lipid	Sphingomyelins	order.Pseudomonadales	-0.00716574	0.020404	0.725526	922	0.960968
metab_100015835	cerotoylcarnitine (C26)*		Lipid	Fatty Acid Metabolism (Acyl Carnitine, Long Chain Saturated)	genus.Pygmaiobacter	0.00804579	0.0229099	0.725527	922	0.960968
metab_999924307	X - 24307		NA	NA	family.Anaerovoracaceae	-0.00557716	0.0158808	0.72553	922	0.960969
metab_100002049	4-hydroxycoumarin		Xenobiotics	Drug - Cardiovascular	Species.funiformis	0.0131433	0.0374274	0.725545	922	0.96098
metab_100002953	16-hydroxypalmitate		Lipid	Fatty Acid, Monohydroxy	family.Erysipelatoclostridiaceae	0.00220054	0.00626644	0.725549	922	0.96098
metab_100008954	palmitoyl dihydrosphingomyelin (d18:0/16:0)*		Lipid	Dihydrosphingomyelins	genus..Eubacterium..brachy.group	0.00348153	0.00991424	0.725548	922	0.96098
metab_100008992	1-stearoyl-2-docosahexaenoyl-GPE (18:0/22:6)*		Lipid	Phosphatidylethanolamine (PE)	genus.Atopobium	-0.0114024	0.0324697	0.725544	922	0.96098
metab_381	2-aminoadipate		Amino Acid	Lysine Metabolism	genus.Lachnospiraceae.UCG.003	0.00433989	0.0123586	0.72555	922	0.96098
metab_100008954	palmitoyl dihydrosphingomyelin (d18:0/16:0)*		Lipid	Dihydrosphingomyelins	Species.salivarius	-0.00562154	0.0160086	0.725553	922	0.960981
metab_999917335	X - 17335		NA	NA	genus.Lactiplantibacillus	-0.00797542	0.0227119	0.725554	922	0.960981
metab_100001635	ectoine		Xenobiotics	Chemical	genus.Coriobacteriaceae.UCG.002	-0.0142731	0.0406464	0.725557	922	0.960982
metab_100000998	citramalate		Amino Acid	Glutamate Metabolism	genus.Oribacterium	0.00669258	0.0190609	0.725585	922	0.960985
metab_100001151	butyrylglycine		Lipid	Fatty Acid Metabolism (also BCAA Metabolism)	phylum.Proteobacteria	-0.00291604	0.0083049	0.72558	922	0.960985
metab_100001293	N-acetylhistidine		Amino Acid	Histidine Metabolism	Species.massiliensis.9	0.00847173	0.0241267	0.725571	922	0.960985
metab_100001296	stachydrine		Xenobiotics	Food Component/Plant	Species.bifidum	0.0116994	0.0333197	0.725578	922	0.960985
metab_100001320	erythronate*		Carbohydrate	Aminosugar Metabolism	genus.Prevotella_9	0.00145525	0.00414454	0.725577	922	0.960985
metab_100001551	1-arachidonoyl-GPC (20:4n6)*		Lipid	Lysophospholipid	family.Carnobacteriaceae	-0.0100364	0.0285822	0.725565	922	0.960985
metab_100009162	1-(1-enyl-palmitoyl)-2-palmitoyl-GPC (P-16:0/16:0)*		Lipid	Plasmalogen	class.Clostridia	0.00899421	0.0256157	0.725581	922	0.960985
metab_100016069	5-dodecenoylcarnitine (C12:1)		Lipid	Fatty Acid Metabolism (Acyl Carnitine, Monounsaturated)	genus..Ruminococcus..gnavus.group	0.00397398	0.0113173	0.725566	922	0.960985
metab_100019831	3-hydroxyphenylacetoylglutamine		Peptide	Acetylated Peptides	genus.Lachnospiraceae.FCS020.group	-0.0036177	0.0103033	0.725582	922	0.960985
metab_100020343	tetradecadienoate (14:2)*		Lipid	Long Chain Polyunsaturated Fatty Acid (n3 and n6)	genus.GCA.900066575	0.00411152	0.0117098	0.725583	922	0.960985
metab_100020975	3-hydroxy-2-methylpyridine sulfate		Xenobiotics	Chemical	genus.Lachnospiraceae.UCG.004	-0.00653164	0.0186018	0.725574	922	0.960985
metab_391	citrulline		Amino Acid	Urea cycle; Arginine and Proline Metabolism	Species.intestinalis.1	-0.00258958	0.00737506	0.725577	922	0.960985
metab_342	glycocholate		Lipid	Primary Bile Acid Metabolism	genus.Erysipelatoclostridium	-0.00690939	0.019679	0.725593	922	0.960994
metab_100019981	heptenedioate (C7:1-DC)*		Lipid	Fatty Acid, Dicarboxylate	family.Defluviitaleaceae	0.00423628	0.0120657	0.725596	922	0.960995
metab_100003641	valylglycine		Peptide	Dipeptide	class.Verrucomicrobiae	0.00243371	0.00693173	0.725599	922	0.960997
metab_100000711	4-acetylphenol sulfate		Xenobiotics	Benzoate Metabolism	Species.wadsworthia	0.00558846	0.0159228	0.725692	922	0.960997
metab_100001033	beta-sitosterol		Lipid	Sterol	order.Peptostreptococcales.Tissierellales	-0.00536158	0.0152737	0.725647	922	0.960997
metab_100001149	3-methylcrotonylglycine		Amino Acid	Leucine, Isoleucine and Valine Metabolism	family.Hydrogenoanaerobacterium	-0.00542059	0.0154403	0.725621	922	0.960997
metab_100001151	butyrylglycine		Lipid	Fatty Acid Metabolism (also BCAA Metabolism)	Species.pamelaeae	0.0079911	0.0227712	0.725724	922	0.960997
metab_100001263	1-palmitoyl-GPC (16:0)		Lipid	Lysophospholipid	genus.Romboutsia	0.00176939	0.00504158	0.725702	922	0.960997
metab_100001272	1-oleoyl-GPC (18:1)		Lipid	Lysophospholipid	genus.Hafnia.Obesumbacterium	-0.00813785	0.0231889	0.725718	922	0.960997
metab_100001274	N-acetylthreonine		Amino Acid	Glycine, Serine and Threonine Metabolism	family.Enterococcaceae	-0.00346027	0.00985984	0.725712	922	0.960997
metab_100001359	aconitate [cis or trans]		Energy	TCA Cycle	Species.hominis	-0.00159929	0.00455562	0.725628	922	0.960997
metab_100001614	hexadecanedioate (C16-DC)		Lipid	Fatty Acid, Dicarboxylate	genus.Klebsiella	-0.0050088	0.0142682	0.725636	922	0.960997
metab_100001734	N6-acetyllysine		Amino Acid	Lysine Metabolism	order.Methanobacteriales	-0.00501259	0.0142773	0.725605	922	0.960997
metab_100001767	pyrraline		Xenobiotics	Food Component/Plant	Species.coprocola	-0.00376656	0.0107305	0.725661	922	0.960997
metab_100001956	N-methylproline		Amino Acid	Urea cycle; Arginine and Proline Metabolism	Species.luti	0.0152449	0.0434385	0.725705	922	0.960997
metab_100001993	pregnenediol disulfate (C21H34O8S2)*		Lipid	Pregnenolone Steroids	Species.merdae	0.00371175	0.0105725	0.725615	922	0.960997
metab_100002122	3-hydroxyhippurate		Xenobiotics	Benzoate Metabolism	Species.callidus	0.00844375	0.0240534	0.725641	922	0.960997
metab_100002196	13-HODE + 9-HODE		Lipid	Fatty Acid, Monohydroxy	genus.Oscillibacter	-0.00327288	0.00932592	0.725713	922	0.960997
metab_100002514	hydantoin-5-propionate		Amino Acid	Histidine Metabolism	genus.Granulicatella	-0.0121784	0.034703	0.725723	922	0.960997
metab_100003397	trimethylamine N-oxide		Lipid	Phospholipid Metabolism	Species.faecium	0.00445561	0.0126909	0.725606	922	0.960997
metab_100004112	3-methyl catechol sulfate (1)		Xenobiotics	Benzoate Metabolism	Species.longum	0.00418931	0.0119353	0.725669	922	0.960997
metab_100005402	11-ketoetiocholanolone glucuronide		Lipid	Androgenic Steroids	family.Acholeplasmataceae	-0.00593429	0.0169043	0.725633	922	0.960997
metab_100006282	umbelliferone sulfate		Xenobiotics	Food Component/Plant	Species.ramosum	-0.0104646	0.0298166	0.725696	922	0.960997
metab_100006298	lignoceroyl sphingomyelin (d18:1/24:0)		Lipid	Sphingomyelins	genus.Subdoligranulum	0.00333036	0.00948722	0.725644	922	0.960997
metab_100006361	dopamine 3-O-sulfate		Amino Acid	Tyrosine Metabolism	genus.Fenollaria	0.0119019	0.0339049	0.725643	922	0.960997
metab_100006620	nonanoylcarnitine (C9)		Lipid	Fatty Acid Metabolism (Acyl Carnitine, Medium Chain)	genus.Prevotella_7	0.00399378	0.0113805	0.725722	922	0.960997
metab_100006642	glycodeoxycholate 3-sulfate		Lipid	Secondary Bile Acid Metabolism	genus.Coprococcus	-0.00852356	0.0242855	0.725691	922	0.960997
metab_100008952	1-palmitoleoylglycerol (16:1)*		Lipid	Monoacylglycerol	phylum.Bacteroidota	-0.00840812	0.0239498	0.725617	922	0.960997
metab_100008980	1-stearoyl-2-linoleoyl-GPC (18:0/18:2)*		Lipid	Phosphatidylcholine (PC)	class.Methanobacteria	-0.00360279	0.0102648	0.725682	922	0.960997
metab_100008980	1-stearoyl-2-linoleoyl-GPC (18:0/18:2)*		Lipid	Phosphatidylcholine (PC)	genus.Pseudomonas	-0.004278	0.0121888	0.725689	922	0.960997
metab_100009007	1-(1-enyl-palmitoyl)-2-oleoyl-GPC (P-16:0/18:1)*		Lipid	Plasmalogen	class.Gammaproteobacteria	0.0023575	0.00671651	0.725671	922	0.960997
metab_100009272	glycosyl-N-palmitoyl-sphingosine (d18:1/16:0)		Lipid	Hexosylceramides (HCER)	order.Clostridia.UCG.014	0.0022131	0.00630569	0.725696	922	0.960997
metab_100015618	palmitoyl-docosahexaenoyl-glycerol (16:0/22:6) [1]*		Lipid	Diacylglycerol	genus.Dielma	0.0201194	0.0573261	0.725698	922	0.960997
metab_100015620	lactosyl-N-nervonoyl-sphingosine (d18:1/24:1)*		Lipid	Lactosylceramides (LCER)	Species.piger	0.00700729	0.0199602	0.725625	922	0.960997
metab_100015632	N-stearoyl-sphingadienine (d18:2/18:0)*		Lipid	Ceramides	genus.Fenollaria	0.0107862	0.0307238	0.725619	922	0.960997
metab_100015735	ceramide (d18:1/14:0, d16:1/16:0)*		Lipid	Ceramides	genus.Lactonifactor	0.00947435	0.0269916	0.725663	922	0.960997
metab_100015790	sphingomyelin (d18:2/21:0, d16:2/23:0)*		Lipid	Sphingomyelins	Species.xylaniphila	-0.00930918	0.026524	0.725692	922	0.960997
metab_100015835	cerotoylcarnitine (C26)*		Lipid	Fatty Acid Metabolism (Acyl Carnitine, Long Chain Saturated)	family.Anaerovoracaceae	-0.0047856	0.0136363	0.725712	922	0.960997
metab_100015838	eicosenoylcarnitine (C20:1)*		Lipid	Fatty Acid Metabolism (Acyl Carnitine, Monounsaturated)	family.Peptostreptococcaceae	0.00225201	0.00641519	0.725639	922	0.960997
metab_100021100	tetradecadienedioate (C14:2-DC)*		Lipid	Fatty Acid, Dicarboxylate	Species.mutans	-0.00720121	0.0205184	0.725699	922	0.960997
metab_100021208	4-vinylcatechol sulfate		Xenobiotics	Benzoate Metabolism	family.Saccharimonadaceae	-0.0118418	0.0337426	0.725712	922	0.960997
metab_100021839	2-methoxyhydroquinone sulfate (1)		Xenobiotics	Benzoate Metabolism	genus..Bacteroides..pectinophilus.group	-0.0115196	0.0328117	0.72561	922	0.960997
metab_100022041	N,N-dimethyl-pro-pro		Peptide	Modified Peptides	phylum.Actinobacteriota	0.00511774	0.0145814	0.725689	922	0.960997
metab_1025	pipecolate		Amino Acid	Lysine Metabolism	genus.Odoribacter	0.00402551	0.0114696	0.725691	922	0.960997
metab_117	homovanillate (HVA)		Amino Acid	Tyrosine Metabolism	genus.Eisenbergiella	0.00296402	0.00844531	0.725697	922	0.960997
metab_1528	1-palmitoyl-2-linoleoyl-GPI (16:0/18:2)		Lipid	Phosphatidylinositol (PI)	Species.equolifaciens	-0.0062978	0.0179438	0.725691	922	0.960997
metab_342	glycocholate		Lipid	Primary Bile Acid Metabolism	order.Peptostreptococcales.Tissierellales	-0.0101915	0.029041	0.72572	922	0.960997
metab_35	S-1-pyrroline-5-carboxylate		Amino Acid	Glutamate Metabolism	genus.Alloscardovia	-0.00914826	0.0260622	0.72566	922	0.960997
metab_466	phytanate		Xenobiotics	Food Component/Plant	genus..Eubacterium..siraeum.group	0.00347696	0.00990585	0.725671	922	0.960997
metab_872	thymidine		Nucleotide	Pyrimidine Metabolism, Thymine containing	Species.clarus	0.00215261	0.00613306	0.725683	922	0.960997
metab_888	caprate (10:0)		Lipid	Medium Chain Fatty Acid	order.Oscillospirales	-0.0132356	0.0377127	0.725702	922	0.960997
metab_999910458	X - 10458		NA	NA	family.Enterobacteriaceae	-0.00192248	0.00547657	0.725643	922	0.960997
metab_999911483	X - 11483		NA	NA	genus.Family.XIII.UCG.001	-0.00637125	0.0181547	0.725714	922	0.960997
metab_999911880	X - 11880		NA	NA	genus.Intestinibacter	0.00262992	0.00749286	0.725678	922	0.960997
metab_999912101	X - 12101		NA	NA	class.Bacteroidia	-0.00700544	0.0199588	0.725675	922	0.960997
metab_999912462	X - 12462		NA	NA	genus.GCA.900066755	-0.010856	0.0309225	0.725617	922	0.960997
metab_999912707	X - 12707		NA	NA	genus.Phascolarctobacterium	0.00233473	0.00665172	0.725675	922	0.960997
metab_999912812	X - 12812		NA	NA	Species.mutans	-0.0112412	0.0320237	0.72565	922	0.960997
metab_999915245	X - 15245		NA	NA	Species.massiliensis.1	0.00374042	0.0106562	0.725666	922	0.960997
metab_999917010	X - 17010		NA	NA	genus.Slackia	0.00435132	0.0123946	0.725622	922	0.960997
metab_999924473	X - 24473		NA	NA	genus.Ruminococcus	-0.00518467	0.0147707	0.725663	922	0.960997
metab_999925422	X - 25422		NA	NA	genus.Acetanaerobacterium	0.0130382	0.0371488	0.725692	922	0.960997
metab_999926108	X - 26108		NA	NA	genus.Butyricicoccus	0.00250038	0.00712341	0.725665	922	0.960997
metab_100002196	13-HODE + 9-HODE		Lipid	Fatty Acid, Monohydroxy	genus.Methanobrevibacter	-0.00711452	0.0202737	0.725728	922	0.961
metab_100001755	4-vinylphenol sulfate		Xenobiotics	Benzoate Metabolism	genus.Finegoldia	-0.0233165	0.0664445	0.725734	922	0.961004
metab_100001229	stearidonate (18:4n3)		Lipid	Long Chain Polyunsaturated Fatty Acid (n3 and n6)	genus.Hafnia.Obesumbacterium	-0.0122993	0.0350507	0.725747	922	0.961004
metab_100001271	1-stearoyl-GPC (18:0)		Lipid	Lysophospholipid	Species.cateniformis	-0.00480408	0.0136909	0.725749	922	0.961004
metab_100008914	1-palmitoyl-2-arachidonoyl-GPC (16:0/20:4n6)		Lipid	Phosphatidylcholine (PC)	genus.Faecalitalea	-0.00412995	0.0117696	0.725747	922	0.961004
metab_100008992	1-stearoyl-2-docosahexaenoyl-GPE (18:0/22:6)*		Lipid	Phosphatidylethanolamine (PE)	genus..Eubacterium..ruminantium.group	-0.002354	0.00670848	0.725747	922	0.961004
metab_100010918	oleoyl-oleoyl-glycerol (18:1/18:1) [1]*		Lipid	Diacylglycerol	Species.formicigenerans	0.00435489	0.0124108	0.725751	922	0.961004
metab_100020479	indoleacetoylcarnitine*		Amino Acid	Tryptophan Metabolism	Species.obesi	0.00495562	0.0141228	0.72575	922	0.961004
metab_800	cysteine		Amino Acid	Methionine, Cysteine, SAM and Taurine Metabolism	Species.anginosus	0.00988723	0.0281763	0.725742	922	0.961004
metab_999917325	X - 17325		NA	NA	Species.porcorum	0.0201639	0.0574637	0.725748	922	0.961004
metab_100001993	pregnenediol disulfate (C21H34O8S2)*		Lipid	Pregnenolone Steroids	genus.Megasphaera	0.00775628	0.0221052	0.725761	922	0.961007
metab_100015837	arachidonoylcarnitine (C20:4)		Lipid	Fatty Acid Metabolism (Acyl Carnitine, Polyunsaturated)	genus..Ruminococcus..torques.group	-0.00386752	0.0110223	0.725759	922	0.961007
metab_1242	N1-methyladenosine		Nucleotide	Purine Metabolism, Adenine containing	genus.Anaerofustis	-0.00607038	0.0173003	0.725759	922	0.961007
metab_564	threonine		Amino Acid	Glycine, Serine and Threonine Metabolism	genus.Odoribacter	-0.00227423	0.00648147	0.72576	922	0.961007
metab_100001211	sebacate (C10-DC)		Lipid	Fatty Acid, Dicarboxylate	family.Acidaminococcaceae	-0.00234772	0.00669108	0.725766	922	0.961011
metab_100001948	succinylcarnitine (C4-DC)		Energy	TCA Cycle	genus.Olsenella	0.00490353	0.0139757	0.725775	922	0.961018
metab_999916964	X - 16964		NA	NA	genus.Anaerostipes	-0.00454786	0.0129619	0.725775	922	0.961018
metab_100015624	N-behenoyl-sphingadienine (d18:2/22:0)*		Lipid	Ceramides	genus.Blautia	0.00700227	0.019958	0.725784	922	0.961027
metab_100004088	retinal		Cofactors and Vitamins	Vitamin A Metabolism	genus.Solobacterium	0.0039778	0.0113379	0.725792	922	0.961029
metab_100015837	arachidonoylcarnitine (C20:4)		Lipid	Fatty Acid Metabolism (Acyl Carnitine, Polyunsaturated)	family.Succinivibrionaceae	-0.00790686	0.022537	0.725792	922	0.961029
metab_827	cytidine		Nucleotide	Pyrimidine Metabolism, Cytidine containing	genus.Turicibacter	-0.00307273	0.00875815	0.72579	922	0.961029
metab_100015727	ceramide (d16:1/24:1, d18:1/22:1)*		Lipid	Ceramides	genus.Erysipelatoclostridium	0.00341656	0.0097384	0.725796	922	0.961031
metab_1526	1-palmitoyl-2-oleoyl-GPE (16:0/18:1)		Lipid	Phosphatidylethanolamine (PE)	genus.UCG.009	-0.00618788	0.0176382	0.725804	922	0.961039
metab_100001462	1-stearoyl-GPG (18:0)		Lipid	Lysophospholipid	family.Ethanoligenenaceae	0.00947073	0.0269962	0.725809	922	0.96104
metab_100002126	16a-hydroxy DHEA 3-sulfate		Lipid	Androgenic Steroids	Species.parainfluenzae	0.010713	0.0305376	0.725811	922	0.96104
metab_358	hypotaurine		Amino Acid	Methionine, Cysteine, SAM and Taurine Metabolism	Species.invisus	-0.00192924	0.00549925	0.725807	922	0.96104
metab_100004083	glycohyocholate		Lipid	Secondary Bile Acid Metabolism	phylum.Desulfobacterota	-0.00531391	0.0151481	0.725823	922	0.96105
metab_100005383	N-methylpipecolate		Xenobiotics	Bacterial/Fungal	genus.Caproiciproducens	0.0124256	0.035421	0.725823	922	0.96105
metab_100008952	1-palmitoleoylglycerol (16:1)*		Lipid	Monoacylglycerol	Species.anginosus	0.0177025	0.050464	0.725825	922	0.961051
metab_100000257	glucuronate		Carbohydrate	Aminosugar Metabolism	genus.Bifidobacterium	-0.00255827	0.00729326	0.725843	922	0.961056
metab_100001104	N-acetyltyrosine		Amino Acid	Tyrosine Metabolism	family.Sutterellaceae	-0.00241662	0.00689041	0.72588	922	0.961056
metab_100001182	docosadienoate (22:2n6)		Lipid	Long Chain Polyunsaturated Fatty Acid (n3 and n6)	genus.Tyzzerella	0.00310064	0.00883916	0.725833	922	0.961056
metab_100001198	myristoleate (14:1n5)		Lipid	Long Chain Monounsaturated Fatty Acid	genus.Gordonibacter	-0.0088121	0.0251271	0.725895	922	0.961056
metab_100001296	stachydrine		Xenobiotics	Food Component/Plant	Species.mitsuokai	-0.0151424	0.043178	0.725898	922	0.961056
metab_100001313	gamma-glutamylmethionine		Peptide	Gamma-glutamyl Amino Acid	genus.Faecalicoccus	-0.0091912	0.0262041	0.725855	922	0.961056
metab_100001454	3-hydroxydodecanedioate*		Lipid	Fatty Acid, Dicarboxylate	genus.CAG.352	-0.00295077	0.00841296	0.725866	922	0.961056
metab_100001733	hexanoylglutamine		Lipid	Fatty Acid Metabolism (Acyl Glutamine)	Species.biformis	-0.00720898	0.0205575	0.725916	922	0.961056
metab_100001876	sphinganine-1-phosphate		Lipid	Sphingolipid Synthesis	Species.hominis	0.00155391	0.0044311	0.725909	922	0.961056
metab_100002254	stearoyl ethanolamide		Lipid	Endocannabinoid	genus.Odoribacter	-0.0017381	0.00495536	0.725858	922	0.961056
metab_100002259	cis-4-decenoylcarnitine (C10:1)		Lipid	Fatty Acid Metabolism (Acyl Carnitine, Monounsaturated)	genus.Parabacteroides	0.00339699	0.00968496	0.72586	922	0.961056
metab_100002367	2R,3R-dihydroxybutyrate		Lipid	Fatty Acid, Dihydroxy	Species.dentium	0.00695887	0.0198385	0.72584	922	0.961056
metab_100002953	16-hydroxypalmitate		Lipid	Fatty Acid, Monohydroxy	Species.ramosum	-0.00339984	0.00969367	0.725876	922	0.961056
metab_100004227	2-aminooctanoate		Lipid	Fatty Acid, Amino	family.Hungateiclostridiaceae	-0.0104325	0.0297417	0.725844	922	0.961056
metab_100004299	N-acetyl-1-methylhistidine*		Amino Acid	Histidine Metabolism	genus.Akkermansia	-0.00378069	0.0107812	0.725917	922	0.961056
metab_100005350	1-linolenoyl-GPC (18:3)*		Lipid	Lysophospholipid	Species.massiliensis.5	-0.00819595	0.0233658	0.725847	922	0.961056
metab_100006262	4-methoxyphenol sulfate		Amino Acid	Tyrosine Metabolism	Species.plebeius	-0.00438835	0.0125127	0.725887	922	0.961056
metab_100006314	sphingomyelin (d17:1/16:0, d18:1/15:0, d16:1/17:0)*		Lipid	Sphingomyelins	family.Hafniaceae	-0.00744487	0.0212298	0.725912	922	0.961056
metab_100006369	N-carbamoylalanine		Amino Acid	Alanine and Aspartate Metabolism	genus.HT002	-0.0131686	0.0375429	0.725851	922	0.961056
metab_100009345	1-palmitoleoyl-2-linolenoyl-GPC (16:1/18:3)*		Lipid	Phosphatidylcholine (PC)	genus.Parasutterella	0.00352651	0.0100553	0.725889	922	0.961056
metab_100015620	lactosyl-N-nervonoyl-sphingosine (d18:1/24:1)*		Lipid	Lactosylceramides (LCER)	genus.Allisonella	0.00513128	0.0146314	0.725894	922	0.961056
metab_100019831	3-hydroxyphenylacetoylglutamine		Peptide	Acetylated Peptides	Species.obesi	0.00395373	0.0112732	0.725882	922	0.961056
metab_100020241	gamma-glutamylcitrulline*		Peptide	Gamma-glutamyl Amino Acid	Species.bifidum	0.00359364	0.0102477	0.725914	922	0.961056
metab_100020427	1-carboxyethylisoleucine	N-lactoyl isoleucine	Amino Acid	Leucine, Isoleucine and Valine Metabolism	genus.UCG.009	0.00509614	0.0145317	0.725904	922	0.961056
metab_100021131	undecenoylcarnitine (C11:1)		Lipid	Fatty Acid Metabolism (Acyl Carnitine, Monounsaturated)	class.Bacteroidia	0.00556068	0.0158534	0.725854	922	0.961056
metab_100021538	dibutyl sulfosuccinate		Xenobiotics	Chemical	genus.Colidextribacter	-0.002298	0.00655306	0.725914	922	0.961056
metab_1518	N-palmitoyl-sphingosine (d18:1/16:0)		Lipid	Ceramides	genus.Shuttleworthia	0.00277608	0.00791447	0.725852	922	0.961056
metab_1539	1-palmitoyl-2-oleoyl-GPC (16:0/18:1)		Lipid	Phosphatidylcholine (PC)	genus.Lachnospiraceae.UCG.001	0.00163784	0.00466944	0.725853	922	0.961056
metab_181	laurate (12:0)		Lipid	Medium Chain Fatty Acid	order.Rhodospirillales	0.00387331	0.0110424	0.725846	922	0.961056
metab_358	hypotaurine		Amino Acid	Methionine, Cysteine, SAM and Taurine Metabolism	Species.callidus	-0.00283671	0.00808797	0.725872	922	0.961056
metab_391	citrulline		Amino Acid	Urea cycle; Arginine and Proline Metabolism	genus.Sellimonas	-0.00215607	0.00614794	0.725898	922	0.961056
metab_445	orotate		Nucleotide	Pyrimidine Metabolism, Orotate containing	genus.GCA.900066575	0.00320073	0.00912727	0.725913	922	0.961056
metab_50	spermidine		Amino Acid	Polyamine Metabolism	family.Bacteroidaceae	-0.00371715	0.0105982	0.725871	922	0.961056
metab_565	tryptophan		Amino Acid	Tryptophan Metabolism	Species.johnsonii	-0.00400803	0.0114281	0.725883	922	0.961056
metab_799	betaine		Amino Acid	Glycine, Serine and Threonine Metabolism	Species.mitsuokai	-0.00359959	0.0102623	0.725854	922	0.961056
metab_800	cysteine		Amino Acid	Methionine, Cysteine, SAM and Taurine Metabolism	Species.evryensis	-0.00863286	0.0246163	0.725899	922	0.961056
metab_823	pyruvate		Carbohydrate	Glycolysis, Gluconeogenesis, and Pyruvate Metabolism	genus.Citrobacter	0.00850436	0.0242511	0.725912	922	0.961056
metab_923	dihydroorotate		Nucleotide	Pyrimidine Metabolism, Orotate containing	genus.Family.XIII.AD3011.group	-0.00427342	0.0121853	0.725893	922	0.961056
metab_926	caproate (6:0)		Lipid	Medium Chain Fatty Acid	genus.Enterococcus	0.00183196	0.00522365	0.725893	922	0.961056
metab_999911381	X - 11381		NA	NA	genus.Oxalobacter	-0.00479326	0.013667	0.725884	922	0.961056
metab_999911850	X - 11850		NA	NA	genus..Eubacterium..eligens.group	0.00967745	0.027595	0.7259	922	0.961056
metab_999924344	X - 24344		NA	NA	genus.Solobacterium	0.0100156	0.0285563	0.725873	922	0.961056
metab_100009272	glycosyl-N-palmitoyl-sphingosine (d18:1/16:0)		Lipid	Hexosylceramides (HCER)	Species.indistinctus	-0.00379911	0.0108342	0.725927	922	0.96106
metab_100020241	gamma-glutamylcitrulline*		Peptide	Gamma-glutamyl Amino Acid	Species.finegoldii	-0.00293572	0.00837206	0.725929	922	0.96106
metab_100021727	cis-3,4-methyleneheptanoate		Lipid	Fatty Acid, Branched	Species.coprocola	0.00388289	0.0110733	0.72593	922	0.96106
metab_2054	ethylmalonate		Amino Acid	Leucine, Isoleucine and Valine Metabolism	genus.Rikenella	0.0127935	0.0364837	0.725925	922	0.96106
metab_358	hypotaurine		Amino Acid	Methionine, Cysteine, SAM and Taurine Metabolism	genus.Lachnospiraceae.AC2044.group	0.00273127	0.00778904	0.72593	922	0.96106
metab_100000861	2,3-dihydroxypyridine		Xenobiotics	Food Component/Plant	genus.Sellimonas	0.00446462	0.0127323	0.725932	922	0.96106
metab_100009005	1-(1-enyl-palmitoyl)-2-oleoyl-GPE (P-16:0/18:1)*		Lipid	Plasmalogen	family.Hungateiclostridiaceae	0.00750423	0.0214014	0.72594	922	0.96106
metab_55	1-methylnicotinamide		Cofactors and Vitamins	Nicotinate and Nicotinamide Metabolism	Species.urinimassiliense	-0.0143237	0.0408492	0.725935	922	0.96106
metab_821	pseudouridine		Nucleotide	Pyrimidine Metabolism, Uracil containing	genus..Eubacterium..eligens.group	0.0010872	0.00310057	0.725938	922	0.96106
metab_999915503	X - 15503		NA	NA	genus.Fenollaria	-0.00791465	0.0225719	0.725941	922	0.96106
metab_100001415	N6-carbamoylthreonyladenosine		Nucleotide	Purine Metabolism, Adenine containing	Species.longum	0.00139776	0.00398643	0.72595	922	0.961065
metab_100001604	hydroquinone sulfate		Xenobiotics	Drug - Topical Agents	genus.Phascolarctobacterium	-0.00403521	0.0115085	0.725951	922	0.961065
metab_100001956	N-methylproline		Amino Acid	Urea cycle; Arginine and Proline Metabolism	Species.isoflavoniconvertens	0.0118383	0.0337626	0.725947	922	0.961065
metab_100001256	N-acetylphenylalanine		Amino Acid	Phenylalanine Metabolism	Species.dispar	0.00406977	0.0116077	0.725964	922	0.961071
metab_100001550	homostachydrine*		Xenobiotics	Food Component/Plant	genus.Lachnospira	-0.0041176	0.0117441	0.725964	922	0.961071
metab_999912117	X - 12117		NA	NA	genus.Clostridium.sensu.stricto.1	0.00292849	0.00835261	0.725966	922	0.961071
metab_999918887	X - 18887		NA	NA	genus.Blautia	0.00647444	0.0184662	0.725963	922	0.961071
metab_999924494	X - 24494		NA	NA	Species.cateniformis	-0.00661428	0.018865	0.725963	922	0.961071
metab_100000015	xanthurenate		Amino Acid	Tryptophan Metabolism	Species.parainfluenzae	0.00647397	0.0184655	0.725973	922	0.961077
metab_100000707	maleate		Lipid	Fatty Acid, Dicarboxylate	Species.edouardi	-0.00391623	0.0111702	0.725974	922	0.961077
metab_100000882	3-hydroxymyristate		Lipid	Fatty Acid, Monohydroxy	genus.CAG.56	-0.00292484	0.00834258	0.725978	922	0.961079
metab_100001051	1-methylhistidine		Amino Acid	Histidine Metabolism	genus.Lactococcus	-0.00373371	0.0106498	0.72598	922	0.96108
metab_100002227	4-cholesten-3-one		Lipid	Sterol	Species.ramosum	-0.00373292	0.0106478	0.725985	922	0.961083
metab_100002009	5alpha-pregnan-3beta,20beta-diol monosulfate (1)		Lipid	Progestin Steroids	genus.Ruminococcus	0.00458052	0.0130658	0.725991	922	0.961086
metab_100005402	11-ketoetiocholanolone glucuronide		Lipid	Androgenic Steroids	class.Bacteroidia	-0.00618011	0.0176285	0.72599	922	0.961086
metab_100003151	linoleoylcarnitine (C18:2)*		Lipid	Fatty Acid Metabolism (Acyl Carnitine, Polyunsaturated)	genus.Eggerthella	-0.00406119	0.0115848	0.726	922	0.961087
metab_100004046	N-acetylcarnosine		Amino Acid	Histidine Metabolism	genus.Peptococcus	-0.00332056	0.00947231	0.726006	922	0.961087
metab_100010916	palmitoyl-oleoyl-glycerol (16:0/18:1) [1]*		Lipid	Diacylglycerol	genus.Actinomyces	0.0131385	0.0374791	0.726004	922	0.961087
metab_100015971	cortolone glucuronide (1)		Lipid	Corticosteroids	genus.Prevotella_7	-0.00329678	0.00940421	0.725998	922	0.961087
metab_100020205	hydroxyasparagine**		Amino Acid	Alanine and Aspartate Metabolism	Species.anaerobia	0.00509258	0.0145269	0.726	922	0.961087
metab_100020833	2-ketocaprylate		Amino Acid	Leucine, Isoleucine and Valine Metabolism	Species.hathewayi	0.00493449	0.0140764	0.726009	922	0.961087
metab_999923644	X - 23644		NA	NA	Species.aerofaciens	-0.00958699	0.0273483	0.726008	922	0.961087
metab_999924422	X - 24422		NA	NA	genus.Gordonibacter	0.00679028	0.0193701	0.726005	922	0.961087
metab_100001006	N-acetylglycine		Amino Acid	Glycine, Serine and Threonine Metabolism	Species.caccae	-0.00246515	0.00703252	0.72602	922	0.961091
metab_100001423	4-hydroxyhippurate		Xenobiotics	Benzoate Metabolism	genus.Blautia	0.0104604	0.0298412	0.72602	922	0.961091
metab_100015723	hexadecasphingosine (d16:1)*		Lipid	Sphingosines	genus.Lachnospiraceae.NK4A136.group	0.00222856	0.00635756	0.726019	922	0.961091
metab_1026	phosphoethanolamine		Lipid	Phospholipid Metabolism	Species.salivarius	0.00641016	0.0182865	0.726016	922	0.961091
metab_100000015	xanthurenate		Amino Acid	Tryptophan Metabolism	Species.stercoris	0.00303102	0.00864743	0.726038	922	0.961094
metab_100000711	4-acetylphenol sulfate		Xenobiotics	Benzoate Metabolism	genus.Lachnospiraceae.ND3007.group	0.00434383	0.0123929	0.726039	922	0.961094
metab_100000998	citramalate		Amino Acid	Glutamate Metabolism	Species.cutis	0.0101362	0.0289184	0.726039	922	0.961094
metab_100001272	1-oleoyl-GPC (18:1)		Lipid	Lysophospholipid	phylum.Actinobacteriota	0.00360977	0.0102982	0.726028	922	0.961094
metab_100001409	N1-methylinosine		Nucleotide	Purine Metabolism, (Hypo)Xanthine/Inosine containing	family.Clostridiaceae	0.00219645	0.00626622	0.72603	922	0.961094
metab_100004208	guaiacol sulfate		Xenobiotics	Benzoate Metabolism	Species.mutans	0.00742289	0.0211764	0.726027	922	0.961094
metab_100008998	gamma-tocopherol/beta-tocopherol		Cofactors and Vitamins	Tocopherol Metabolism	Species.timonensis	0.0120223	0.0342985	0.726033	922	0.961094
metab_100009225	1-(1-enyl-stearoyl)-2-linoleoyl-GPE (P-18:0/18:2)*		Lipid	Plasmalogen	Species.pleomorphus	-0.0118787	0.033891	0.726049	922	0.961094
metab_100015837	arachidonoylcarnitine (C20:4)		Lipid	Fatty Acid Metabolism (Acyl Carnitine, Polyunsaturated)	Species.pectinilyticus	-0.00343339	0.00979577	0.726048	922	0.961094
metab_100020204	N-acetyl-2-aminooctanoate*		Lipid	Fatty Acid, Amino	genus.Enterorhabdus	-0.00438708	0.0125165	0.726043	922	0.961094
metab_112	3-hydroxy-3-methylglutarate		Lipid	Mevalonate Metabolism	genus.Olsenella	-0.00527808	0.0150588	0.726048	922	0.961094
metab_888	caprate (10:0)		Lipid	Medium Chain Fatty Acid	family.Bacillaceae	0.0126418	0.0360679	0.726046	922	0.961094
metab_999912411	X - 12411		NA	NA	Species.magna	-0.0162081	0.046243	0.726048	922	0.961094
metab_100000672	1-myristoyl-2-palmitoyl-GPC (14:0/16:0)		Lipid	Phosphatidylcholine (PC)	genus.Defluviitaleaceae.UCG.011	-0.00429234	0.0122466	0.726053	922	0.961096
metab_100015840	dihomo-linolenoylcarnitine (C20:3n3 or 6)*		Lipid	Fatty Acid Metabolism (Acyl Carnitine, Polyunsaturated)	Species.animalis	0.00465161	0.0132719	0.726058	922	0.961097
metab_999915486	X - 15486		NA	NA	family.Erysipelotrichaceae	-0.00390183	0.0111327	0.726058	922	0.961097
metab_409	malate		Energy	TCA Cycle	genus..Bacteroides..pectinophilus.group	-0.00402508	0.0114845	0.726061	922	0.961098
metab_100001806	o-cresol sulfate		Xenobiotics	Benzoate Metabolism	order.Opitutales	-0.0266607	0.0760698	0.726064	922	0.961099
metab_100001756	4-ethylphenylsulfate		Xenobiotics	Benzoate Metabolism	Species.muciniphila	-0.00555688	0.0158556	0.72607	922	0.961105
metab_100001276	N-acetylisoleucine		Amino Acid	Leucine, Isoleucine and Valine Metabolism	phylum.Verrucomicrobiota	0.00226373	0.00645938	0.72608	922	0.961105
metab_100001359	aconitate [cis or trans]		Energy	TCA Cycle	order.Coriobacteriales	-0.00208228	0.00594189	0.726091	922	0.961105
metab_100001561	2-palmitoleoyl-GPC (16:1)*		Lipid	Lysophospholipid	genus.Clostridium.sensu.stricto.1	0.00256248	0.0073122	0.726092	922	0.961105
metab_100005996	octadecenedioylcarnitine (C18:1-DC)*		Lipid	Fatty Acid Metabolism (Acyl Carnitine, Dicarboxylate)	Species.lenta	0.00499787	0.0142612	0.726082	922	0.961105
metab_100006105	4-methylguaiacol sulfate		Xenobiotics	Benzoate Metabolism	Species.clarus	-0.00872664	0.0249018	0.72609	922	0.961105
metab_100006191	p-cresol glucuronide*		Amino Acid	Tyrosine Metabolism	genus.Lactococcus	-0.0110756	0.0316053	0.726095	922	0.961105
metab_100006375	3-methoxycatechol sulfate (1)		Xenobiotics	Benzoate Metabolism	genus.Ligilactobacillus	0.0103854	0.0296338	0.726079	922	0.961105
metab_100008977	1-stearoyl-2-arachidonoyl-GPE (18:0/20:4)		Lipid	Phosphatidylethanolamine (PE)	family.vadinBE97	-0.0113963	0.0325183	0.726077	922	0.961105
metab_100008985	1-palmitoyl-2-dihomo-linolenoyl-GPC (16:0/20:3n3 or 6)*		Lipid	Phosphatidylcholine (PC)	family.Carnobacteriaceae	-0.00647904	0.0184884	0.726093	922	0.961105
metab_100022005	bilirubin degradation product, C17H18N2O4 (1)**		Partially Characterized Molecules	Partially Characterized Molecules	Species.bacterium.1	0.00244226	0.00696927	0.726098	922	0.961105
metab_1083	N-acetylmethionine		Amino Acid	Methionine, Cysteine, SAM and Taurine Metabolism	genus.Family.XIII.AD3011.group	0.00270181	0.00770963	0.726087	922	0.961105
metab_466	phytanate		Xenobiotics	Food Component/Plant	family.vadinBE97	-0.0157488	0.0449411	0.726097	922	0.961105
metab_999907765	X - 07765		NA	NA	genus.CAG.873	-0.00485997	0.0138685	0.726097	922	0.961105
metab_100020360	8-methoxykynurenate		Amino Acid	Tryptophan Metabolism	genus..Eubacterium..nodatum.group	-0.00745789	0.0212823	0.726101	922	0.961107
metab_100000295	tartarate		Xenobiotics	Food Component/Plant	family.Micrococcaceae	-0.0185802	0.0530234	0.72611	922	0.961113
metab_100001151	butyrylglycine		Lipid	Fatty Acid Metabolism (also BCAA Metabolism)	Species.tertium	0.00914887	0.0261088	0.726112	922	0.961113
metab_100001267	piperine		Xenobiotics	Food Component/Plant	Species.intestinalis.1	-0.0107779	0.0307579	0.726115	922	0.961113
metab_100001462	1-stearoyl-GPG (18:0)		Lipid	Lysophospholipid	family.Desulfovibrionaceae	0.00276098	0.0078794	0.726118	922	0.961113
metab_100002769	argininate*		Amino Acid	Urea cycle; Arginine and Proline Metabolism	genus.Lachnospiraceae.UCG.010	0.00354097	0.010105	0.726109	922	0.961113
metab_100006369	N-carbamoylalanine		Amino Acid	Alanine and Aspartate Metabolism	Species.obeum	0.00344408	0.00982879	0.726116	922	0.961113
metab_244	beta-alanine		Nucleotide	Pyrimidine Metabolism, Uracil containing	Species.distasonis	0.00218248	0.00622852	0.726121	922	0.961114
metab_100009343	1-linoleoyl-2-linolenoyl-GPC (18:2/18:3)*		Lipid	Phosphatidylcholine (PC)	genus.Parabacteroides	0.00342948	0.00978756	0.726128	922	0.961116
metab_999911308	X - 11308		NA	NA	class.Coriobacteriia	0.00361748	0.010324	0.726126	922	0.961116
metab_999922162	X - 22162		NA	NA	Species.salivarius	0.00648815	0.0185168	0.726127	922	0.961116
metab_100001033	beta-sitosterol		Lipid	Sterol	genus.Coprobacillus	-0.00642124	0.0183264	0.726134	922	0.961121
metab_100015752	glycosyl-N-(2-hydroxynervonoyl)-sphingosine (d18:1/24:1(2OH))*		Lipid	Hexosylceramides (HCER)	Species.massiliensis.6	-0.0116441	0.0332331	0.726141	922	0.961126
metab_999911308	X - 11308		NA	NA	family.Monoglobaceae	0.00446018	0.01273	0.726147	922	0.961129
metab_999911852	X - 11852		NA	NA	Species.fastidiosa	0.0511318	0.145938	0.726147	922	0.961129
metab_272	corticosterone		Lipid	Corticosteroids	genus.NK4A214.group	0.00438306	0.0125101	0.726151	922	0.961132
metab_100001404	indolebutyrate		Amino Acid	Tryptophan Metabolism	class.Gammaproteobacteria	0.00299209	0.00854011	0.726154	922	0.961133
metab_100000491	gamma-glutamylphenylalanine		Peptide	Gamma-glutamyl Amino Acid	order.Gastranaerophilales	0.00251144	0.00716842	0.726161	922	0.961136
metab_100001851	N-acetylserine		Amino Acid	Glycine, Serine and Threonine Metabolism	Species.callidus	-0.00256576	0.00732356	0.726164	922	0.961136
metab_100002027	androstenediol (3alpha, 17alpha) monosulfate (3)		Lipid	Androgenic Steroids	family.Acholeplasmataceae	0.00668456	0.0190798	0.726161	922	0.961136
metab_563	glutamine		Amino Acid	Glutamate Metabolism	family.Victivallaceae	-0.00547022	0.0156139	0.726163	922	0.961136
metab_100001454	3-hydroxydodecanedioate*		Lipid	Fatty Acid, Dicarboxylate	Species.colihominis	-0.00994793	0.0283953	0.726169	922	0.961136
metab_100006298	lignoceroyl sphingomyelin (d18:1/24:0)		Lipid	Sphingomyelins	class.Clostridia	0.0084671	0.0241683	0.726168	922	0.961136
metab_100000463	indolelactate		Amino Acid	Tryptophan Metabolism	family.Lactobacillaceae	0.00238308	0.00680247	0.726177	922	0.961138
metab_100001541	2-hydroxy-3-methylvalerate		Amino Acid	Leucine, Isoleucine and Valine Metabolism	genus.Victivallis	0.00950137	0.0271222	0.726184	922	0.961138
metab_100002761	androsterone glucuronide		Lipid	Androgenic Steroids	genus.Lachnospiraceae.UCG.007	0.0120632	0.0344354	0.726187	922	0.961138
metab_100003434	imidazole propionate		Amino Acid	Histidine Metabolism	class.Vampirivibrionia	-0.00486059	0.0138751	0.726189	922	0.961138
metab_100005373	fructosyllysine		Amino Acid	Lysine Metabolism	Species.lenta	0.00371049	0.0105921	0.726191	922	0.961138
metab_100008956	sphingomyelin (d18:2/23:0, d18:1/23:1, d17:1/24:1)*		Lipid	Sphingomyelins	Species.mayombei	0.00891161	0.0254387	0.726183	922	0.961138
metab_100015638	2-hydroxynervonate*		Lipid	Fatty Acid, Monohydroxy	family.Eubacteriaceae	0.00837788	0.0239156	0.726189	922	0.961138
metab_100020819	glycoursodeoxycholic acid sulfate (1)		Lipid	Secondary Bile Acid Metabolism	genus.Shuttleworthia	0.00668872	0.0190927	0.726176	922	0.961138
metab_100021502	(2 or 3)-decenoate (10:1n7 or n8)		Lipid	Medium Chain Fatty Acid	genus.Christensenellaceae.R.7.group	-0.00372871	0.0106434	0.726174	922	0.961138
metab_1090	bilirubin (Z,Z)		Cofactors and Vitamins	Hemoglobin and Porphyrin Metabolism	family.UCG.010	0.00312362	0.00891676	0.72619	922	0.961138
metab_999923665	X - 23665		NA	NA	Species.salivarius	-0.00858362	0.0245036	0.726196	922	0.961143
metab_100000657	1,2-dipalmitoyl-GPC (16:0/16:0)		Lipid	Phosphatidylcholine (PC)	family.Enterobacteriaceae	0.0012154	0.00346974	0.726206	922	0.961151
metab_100010917	palmitoyl-oleoyl-glycerol (16:0/18:1) [2]*		Lipid	Diacylglycerol	Species.timonensis	0.0154234	0.044031	0.726207	922	0.961151
metab_100015609	N-palmitoyl-sphingadienine (d18:2/16:0)*		Lipid	Ceramides	Species.coprophilus	0.00542682	0.0154928	0.726211	922	0.961154
metab_100000963	homocitrulline		Amino Acid	Urea cycle; Arginine and Proline Metabolism	genus.CHKCI001	-0.0154026	0.0439734	0.726219	922	0.961157
metab_100003119	N-oleoyltaurine		Lipid	Endocannabinoid	genus.Phascolarctobacterium	0.00220334	0.00629043	0.72622	922	0.961157
metab_999912680	X - 12680		NA	NA	order.Flavobacteriales	-0.0093671	0.0267425	0.726219	922	0.961157
metab_999912812	X - 12812		NA	NA	Species.coprocola	0.00634141	0.0181048	0.726226	922	0.961162
metab_100002102	N-acetyl-beta-alanine		Nucleotide	Pyrimidine Metabolism, Uracil containing	genus.Sellimonas	0.00204191	0.00582975	0.726229	922	0.961162
metab_999924243	X - 24243		NA	NA	genus.Allisonella	0.011507	0.0328531	0.72623	922	0.961162
metab_498	retinol (Vitamin A)		Cofactors and Vitamins	Vitamin A Metabolism	genus.UBA1819	-0.00246561	0.00703968	0.726238	922	0.961171
metab_100009394	hexadecadienoate (16:2n6)		Lipid	Long Chain Polyunsaturated Fatty Acid (n3 and n6)	genus.Dorea	-0.00532537	0.0152051	0.726245	922	0.961174
metab_339	glutarate (C5-DC)		Lipid	Fatty Acid, Dicarboxylate	Species.filiformis	0.00791976	0.0226126	0.726245	922	0.961174
metab_100002953	16-hydroxypalmitate		Lipid	Fatty Acid, Monohydroxy	genus.Phascolarctobacterium	-0.00155934	0.00445235	0.72625	922	0.961175
metab_100016038	(N(1) + N(8))-acetylspermidine		Amino Acid	Polyamine Metabolism	genus.Roseburia	0.00367441	0.0104915	0.72625	922	0.961175
metab_100020427	1-carboxyethylisoleucine	N-lactoyl isoleucine	Amino Acid	Leucine, Isoleucine and Valine Metabolism	genus.Desulfovibrio	0.00296652	0.00847034	0.726254	922	0.961177
metab_100002129	pregnenolone sulfate		Lipid	Pregnenolone Steroids	genus.Granulicatella	-0.0135627	0.0387266	0.726258	922	0.961177
metab_999926106	X - 26106		NA	NA	Species.anaerobia	-0.0060862	0.0173783	0.726258	922	0.961177
metab_100001757	thymol sulfate		Xenobiotics	Food Component/Plant	family.UCG.010	0.00908819	0.0259503	0.72626	922	0.961177
metab_1102	gamma-glutamyltyrosine		Peptide	Gamma-glutamyl Amino Acid	Species.microfusus	-0.00926799	0.0264639	0.726262	922	0.961177
metab_100009271	(S)-3-hydroxybutyrylcarnitine		Lipid	Fatty Acid Metabolism (Acyl Carnitine, Hydroxy)	family.Oscillospiraceae	-0.00608375	0.0173718	0.726266	922	0.961179
metab_100001876	sphinganine-1-phosphate		Lipid	Sphingolipid Synthesis	order.Burkholderiales	-0.00189528	0.00541198	0.726271	922	0.961183
metab_100000406	ribitol		Carbohydrate	Pentose Metabolism	Species.evryensis	0.00769367	0.0219733	0.726319	922	0.961184
metab_100000841	oxalate (ethanedioate)		Cofactors and Vitamins	Ascorbate and Aldarate Metabolism	genus.Erysipelotrichaceae.UCG.003	0.00202222	0.0057758	0.726332	922	0.961184
metab_100001112	3-hydroxylaurate		Lipid	Fatty Acid, Monohydroxy	Species.bouchesdurhonensis	0.0103961	0.0296888	0.726294	922	0.961184
metab_100001178	3-carboxy-4-methyl-5-propyl-2-furanpropanoate (CMPF)		Lipid	Fatty Acid, Dicarboxylate	genus.Succiniclasticum	-0.0120108	0.0343012	0.726305	922	0.961184
metab_100001269	campesterol		Lipid	Sterol	genus.Anaerostipes	-0.00622519	0.017779	0.726314	922	0.961184
metab_100001468	N1-Methyl-2-pyridone-5-carboxamide		Cofactors and Vitamins	Nicotinate and Nicotinamide Metabolism	Species.prausnitzii	-0.0038303	0.0109379	0.726282	922	0.961184
metab_100002154	ergothioneine		Xenobiotics	Food Component/Plant	genus.Holdemanella	0.00386778	0.0110462	0.726312	922	0.961184
metab_100002154	ergothioneine		Xenobiotics	Food Component/Plant	genus.Bilophila	0.00641962	0.0183355	0.726333	922	0.961184
metab_100002796	cis-4-decenoate (10:1n6)*		Lipid	Medium Chain Fatty Acid	Species.muciniphila	0.00332851	0.00950636	0.72632	922	0.961184
metab_100005350	1-linolenoyl-GPC (18:3)*		Lipid	Lysophospholipid	Species.hydrogenotrophica	0.0074947	0.0214057	0.726327	922	0.961184
metab_100005418	17alpha-hydroxypregnanolone glucuronide		Lipid	Pregnenolone Steroids	genus.CAG.56	-0.00287008	0.00819725	0.726326	922	0.961184
metab_100008956	sphingomyelin (d18:2/23:0, d18:1/23:1, d17:1/24:1)*		Lipid	Sphingomyelins	genus..Eubacterium..brachy.group	-0.00380332	0.0108631	0.726336	922	0.961184
metab_100008976	1-stearoyl-2-linoleoyl-GPE (18:0/18:2)*		Lipid	Phosphatidylethanolamine (PE)	family.Defluviitaleaceae	-0.00482558	0.01378	0.726282	922	0.961184
metab_100010941	linoleoyl-linoleoyl-glycerol (18:2/18:2) [1]*		Lipid	Diacylglycerol	order.Desulfovibrionales	-0.00463371	0.0132347	0.726334	922	0.961184
metab_100010949	stearoyl-arachidonoyl-glycerol (18:0/20:4) [1]*		Lipid	Diacylglycerol	genus.Lactococcus	-0.00451328	0.0128887	0.726291	922	0.961184
metab_100010949	stearoyl-arachidonoyl-glycerol (18:0/20:4) [1]*		Lipid	Diacylglycerol	genus.Solobacterium	-0.00573171	0.0163709	0.726335	922	0.961184
metab_100015752	glycosyl-N-(2-hydroxynervonoyl)-sphingosine (d18:1/24:1(2OH))*		Lipid	Hexosylceramides (HCER)	genus.Paraprevotella	0.00246893	0.00705126	0.726316	922	0.961184
metab_100015839	dihomo-linoleoylcarnitine (C20:2)*		Lipid	Fatty Acid Metabolism (Acyl Carnitine, Polyunsaturated)	family.Oxalobacteraceae	0.00399856	0.011419	0.726295	922	0.961184
metab_100021208	4-vinylcatechol sulfate		Xenobiotics	Benzoate Metabolism	order.Chloroplast	-0.0266618	0.0761449	0.726313	922	0.961184
metab_1110	N-acetylalanine		Amino Acid	Alanine and Aspartate Metabolism	genus.Latilactobacillus	0.00338617	0.00966955	0.72628	922	0.961184
metab_1135	ursodeoxycholate		Lipid	Secondary Bile Acid Metabolism	genus.Anaerosporobacter	0.0167311	0.0477795	0.726291	922	0.961184
metab_1629	taurochenodeoxycholate		Lipid	Primary Bile Acid Metabolism	genus.Lachnospiraceae.AC2044.group	0.00763195	0.0217972	0.72632	922	0.961184
metab_194	N-formylmethionine		Amino Acid	Methionine, Cysteine, SAM and Taurine Metabolism	Species.angulatum	0.0045977	0.0131293	0.726282	922	0.961184
metab_444	ornithine		Amino Acid	Urea cycle; Arginine and Proline Metabolism	family.Hafniaceae	-0.00747442	0.0213452	0.726296	922	0.961184
metab_498	retinol (Vitamin A)		Cofactors and Vitamins	Vitamin A Metabolism	Species.isoflavoniconvertens	0.00370885	0.0105925	0.726317	922	0.961184
metab_62	12,13-DiHOME		Lipid	Fatty Acid, Dihydroxy	Species.aerofaciens	0.00299578	0.00855459	0.726275	922	0.961184
metab_93	alpha-ketoglutarate		Energy	TCA Cycle	genus..Eubacterium..hallii.group	0.00368078	0.0105122	0.726315	922	0.961184
metab_999913553	X - 13553		NA	NA	genus.Merdibacter	0.00446541	0.0127526	0.726305	922	0.961184
metab_999918922	X - 18922		NA	NA	family.Coriobacteriaceae	-0.00327085	0.00934182	0.726324	922	0.961184
metab_999925267	X - 25267		NA	NA	genus.Epulopiscium	-0.0108954	0.031118	0.726323	922	0.961184
metab_999926108	X - 26108		NA	NA	order.Desulfovibrionales	-0.00228907	0.00653746	0.726312	922	0.961184
metab_999921258	X - 21258		NA	NA	genus.Lachnospiraceae.UCG.004	-0.00719402	0.0205479	0.72634	922	0.961186
metab_893	arachidate (20:0)		Lipid	Long Chain Saturated Fatty Acid	Species.putredinis	-0.00175752	0.00501999	0.726343	922	0.961188
metab_100001054	butyrylcarnitine (C4)		Lipid	Fatty Acid Metabolism (also BCAA Metabolism)	Species.thetaiotaomicron	0.00348389	0.00995113	0.726346	922	0.961188
metab_999911444	X - 11444		NA	NA	family.Marinifilaceae	-0.00364994	0.0104255	0.726348	922	0.961188
metab_823	pyruvate		Carbohydrate	Glycolysis, Gluconeogenesis, and Pyruvate Metabolism	order.Clostridia.vadinBB60.group	0.00352492	0.0100688	0.726358	922	0.961199
metab_100000406	ribitol		Carbohydrate	Pentose Metabolism	family.Coriobacteriales.Incertae.Sedis	0.00221892	0.00633871	0.726377	922	0.9612
metab_100001211	sebacate (C10-DC)		Lipid	Fatty Acid, Dicarboxylate	genus.Coprobacillus	0.00551823	0.0157643	0.726387	922	0.9612
metab_100004499	6-oxopiperidine-2-carboxylate		Amino Acid	Lysine Metabolism	genus.Pygmaiobacter	-0.00725715	0.0207323	0.726391	922	0.9612
metab_100005383	N-methylpipecolate		Xenobiotics	Bacterial/Fungal	Species.fermentans	0.0108505	0.0309972	0.726386	922	0.9612
metab_100006295	sphingomyelin (d18:1/22:1, d18:2/22:0, d16:1/24:1)*		Lipid	Sphingomyelins	genus.Agathobacter	-0.00288489	0.00824161	0.726392	922	0.9612
metab_100009025	sphingomyelin (d18:1/21:0, d17:1/22:0, d16:1/23:0)*		Lipid	Sphingomyelins	phylum.Cyanobacteria	-0.00398025	0.0113702	0.726378	922	0.9612
metab_100010850	4-hydroxyphenylacetylglutamine		Peptide	Acetylated Peptides	genus.Prevotella_9	-0.00241345	0.00689462	0.726385	922	0.9612
metab_100010901	gamma-glutamyl-alpha-lysine		Peptide	Gamma-glutamyl Amino Acid	genus.Coriobacteriaceae.UCG.002	-0.0079674	0.0227597	0.726372	922	0.9612
metab_100019794	hydroxy-CMPF*		Lipid	Fatty Acid, Dicarboxylate	genus.Anaerostipes	-0.00991516	0.0283248	0.726382	922	0.9612
metab_100020541	11beta-hydroxyandrosterone glucuronide		Lipid	Androgenic Steroids	Species.massiliensis.8	-0.00962077	0.0274816	0.726361	922	0.9612
metab_100021000	hydroxypalmitoyl sphingomyelin (d18:1/16:0(OH))**		Lipid	Sphingomyelins	class.Bacilli	-0.00412582	0.0117859	0.726374	922	0.9612
metab_1648	taurocholate		Lipid	Primary Bile Acid Metabolism	genus.Lachnospiraceae.UCG.010	0.00598808	0.0171068	0.726391	922	0.9612
metab_267	choline phosphate		Lipid	Phospholipid Metabolism	family.Veillonellaceae	-0.00115393	0.00329624	0.726366	922	0.9612
metab_444	ornithine		Amino Acid	Urea cycle; Arginine and Proline Metabolism	order.Saccharimonadales	0.00429146	0.0122593	0.726378	922	0.9612
metab_498	retinol (Vitamin A)		Cofactors and Vitamins	Vitamin A Metabolism	genus.Gordonibacter	-0.00581914	0.0166227	0.726368	922	0.9612
metab_999923680	X - 23680		NA	NA	genus.Erysipelotrichaceae.UCG.003	-0.00310063	0.00885719	0.72637	922	0.9612
metab_1268	gamma-glutamylleucine		Peptide	Gamma-glutamyl Amino Acid	phylum.Firmicutes	-0.00567447	0.0162112	0.726395	922	0.961202
metab_100009030	lactosyl-N-palmitoyl-sphingosine (d18:1/16:0)		Lipid	Lactosylceramides (LCER)	Species.scindens	0.0107554	0.0307274	0.726402	922	0.961206
metab_100020545	N2-acetyl,N6,N6-dimethyllysine		Amino Acid	Lysine Metabolism	family.UCG.011	0.0119957	0.0342709	0.726402	922	0.961206
metab_100004326	3-acetylphenol sulfate		Xenobiotics	Chemical	family.Bifidobacteriaceae	0.00393016	0.0112284	0.726407	922	0.961206
metab_100015620	lactosyl-N-nervonoyl-sphingosine (d18:1/24:1)*		Lipid	Lactosylceramides (LCER)	genus.Lachnospira	0.00240002	0.00685682	0.726407	922	0.961206
metab_100001313	gamma-glutamylmethionine		Peptide	Gamma-glutamyl Amino Acid	family.Synergistaceae	0.00649494	0.0185564	0.726413	922	0.96121
metab_926	caproate (6:0)		Lipid	Medium Chain Fatty Acid	family.Hydrogenoanaerobacterium	0.00298066	0.00851591	0.726414	922	0.96121
metab_999911847	X - 11847		NA	NA	genus.Christensenellaceae.R.7.group	0.00857355	0.024496	0.726424	922	0.96122
metab_999917367	X - 17367		NA	NA	genus..Eubacterium..ventriosum.group	-0.00603863	0.0172535	0.726426	922	0.96122
metab_272	corticosterone		Lipid	Corticosteroids	genus.Fenollaria	-0.0152951	0.0437013	0.726428	922	0.96122
metab_100003901	2-stearoyl-GPE (18:0)*		Lipid	Lysophospholipid	genus.Negativibacillus	0.00283283	0.00809428	0.726437	922	0.961227
metab_62	12,13-DiHOME		Lipid	Fatty Acid, Dihydroxy	order.Izemoplasmatales	-0.00602949	0.0172281	0.726437	922	0.961227
metab_999926109	X - 26109		NA	NA	Species.fairfieldensis	0.0176478	0.0504258	0.726439	922	0.961227
metab_100002018	5alpha-androstan-3alpha,17beta-diol monosulfate (1)		Lipid	Androgenic Steroids	order.Victivallales	-0.0136881	0.0391119	0.726441	922	0.961227
metab_100000054	5-hydroxylysine		Amino Acid	Lysine Metabolism	family.Eubacteriaceae	0.00685611	0.0195913	0.726455	922	0.961228
metab_100000282	N-acetylglutamate		Amino Acid	Glutamate Metabolism	Species.fairfieldensis	0.00985207	0.0281513	0.726445	922	0.961228
metab_100001469	N1-Methyl-4-pyridone-3-carboxamide		Cofactors and Vitamins	Nicotinate and Nicotinamide Metabolism	Species.animalis	0.00684578	0.0195616	0.726451	922	0.961228
metab_100004326	3-acetylphenol sulfate		Xenobiotics	Chemical	order.DTU014	-0.0149363	0.0426797	0.72645	922	0.961228
metab_100005850	3-methylglutarylcarnitine (2)		Amino Acid	Leucine, Isoleucine and Valine Metabolism	Species.stercoris.1	-0.00414091	0.0118326	0.726453	922	0.961228
metab_100006294	behenoyl sphingomyelin (d18:1/22:0)*		Lipid	Sphingomyelins	phylum.Cyanobacteria	0.00388584	0.0111035	0.726448	922	0.961228
metab_100001121	pyridoxate		Cofactors and Vitamins	Vitamin B6 Metabolism	genus.Methanobrevibacter	0.00933337	0.0266712	0.726465	922	0.961235
metab_213	N6-methyladenosine		Nucleotide	Purine Metabolism, Adenine containing	Species.parainfluenzae	-0.00569761	0.0162816	0.726466	922	0.961235
metab_872	thymidine		Nucleotide	Pyrimidine Metabolism, Thymine containing	Species.shahii	-0.00168641	0.00481907	0.726463	922	0.961235
metab_100000442	quinate		Xenobiotics	Food Component/Plant	Species.anaerobia	0.0152521	0.0435884	0.726487	922	0.96124
metab_100000467	3-indoxyl sulfate		Amino Acid	Tryptophan Metabolism	genus.Merdibacter	-0.00544501	0.0155625	0.726511	922	0.96124
metab_100000467	3-indoxyl sulfate		Amino Acid	Tryptophan Metabolism	Species.intestini	-0.00577159	0.0165	0.726577	922	0.96124
metab_100000743	2-hydroxyoctanoate		Lipid	Fatty Acid, Monohydroxy	order.Opitutales	0.0128728	0.0367878	0.726482	922	0.96124
metab_100000776	palmitoylcarnitine (C16)		Lipid	Fatty Acid Metabolism (Acyl Carnitine, Long Chain Saturated)	genus.Megamonas	-0.005288	0.0151172	0.726572	922	0.96124
metab_100001266	N-acetylarginine		Amino Acid	Urea cycle; Arginine and Proline Metabolism	genus.GCA.900066575	-0.00374592	0.0107065	0.726516	922	0.96124
metab_100001270	myristoylcarnitine (C14)		Lipid	Fatty Acid Metabolism (Acyl Carnitine, Long Chain Saturated)	genus..Eubacterium..hallii.group	0.00365451	0.0104475	0.726574	922	0.96124
metab_100001413	N4-acetylcytidine		Nucleotide	Pyrimidine Metabolism, Cytidine containing	genus.Bifidobacterium	0.00216082	0.00617633	0.72653	922	0.96124
metab_100001454	3-hydroxydodecanedioate*		Lipid	Fatty Acid, Dicarboxylate	Species.putredinis	-0.0036079	0.0103122	0.726521	922	0.96124
metab_100001501	oleoylcarnitine (C18:1)		Lipid	Fatty Acid Metabolism (Acyl Carnitine, Monounsaturated)	genus.Hafnia.Obesumbacterium	-0.00793978	0.0226976	0.726566	922	0.96124
metab_100001606	cholesterol sulfate		Lipid	Sterol	genus.Turicibacter	0.00187913	0.00537207	0.726574	922	0.96124
metab_100001777	1-oleoyl-GPI (18:1)		Lipid	Lysophospholipid	Species.togonis	0.00759627	0.0217154	0.726564	922	0.96124
metab_100001806	o-cresol sulfate		Xenobiotics	Benzoate Metabolism	genus.Oribacterium	0.0138672	0.0396379	0.726536	922	0.96124
metab_100001870	1-palmitoyl-2-linoleoyl-GPE (16:0/18:2)		Lipid	Phosphatidylethanolamine (PE)	phylum.Proteobacteria	0.00370488	0.0105888	0.726507	922	0.96124
metab_100002167	12-HETE		Lipid	Eicosanoid	class.Alphaproteobacteria	-0.00233483	0.00667364	0.726528	922	0.96124
metab_100002761	androsterone glucuronide		Lipid	Androgenic Steroids	Species.bartlettii	-0.00332644	0.00950955	0.726572	922	0.96124
metab_100004329	sphingomyelin (d18:2/16:0, d18:1/16:1)*		Lipid	Sphingomyelins	Species.parainfluenzae	0.00458192	0.0130938	0.726474	922	0.96124
metab_100004635	methionine sulfone		Amino Acid	Methionine, Cysteine, SAM and Taurine Metabolism	order.Monoglobales	0.0040732	0.0116422	0.726523	922	0.96124
metab_100005372	1-(1-enyl-oleoyl)-GPE (P-18:1)*		Lipid	Lysoplasmalogen	order.Verrucomicrobiales	0.00189407	0.00541385	0.726529	922	0.96124
metab_100006105	4-methylguaiacol sulfate		Xenobiotics	Benzoate Metabolism	genus.Frisingicoccus	0.0102525	0.0293095	0.72657	922	0.96124
metab_100008993	1-palmitoyl-2-arachidonoyl-GPI (16:0/20:4)*		Lipid	Phosphatidylinositol (PI)	genus.Phascolarctobacterium	-0.00260411	0.00744317	0.726523	922	0.96124
metab_100009005	1-(1-enyl-palmitoyl)-2-oleoyl-GPE (P-16:0/18:1)*		Lipid	Plasmalogen	genus.Intestinimonas	-0.00251782	0.00719695	0.726538	922	0.96124
metab_100009028	N-palmitoyl-sphinganine (d18:0/16:0)		Lipid	Dihydroceramides	Species.faecium	0.00252818	0.00722691	0.72655	922	0.96124
metab_100009042	5-hydroxyindole sulfate		Amino Acid	Tryptophan Metabolism	Species.hadrus	-0.00530185	0.0151528	0.726502	922	0.96124
metab_100009066	1-palmitoyl-2-oleoyl-GPI (16:0/18:1)*		Lipid	Phosphatidylinositol (PI)	genus.Victivallis	0.0103534	0.0295951	0.726545	922	0.96124
metab_100009264	glycochenodeoxycholate glucuronide (1)		Lipid	Primary Bile Acid Metabolism	genus.Pediococcus	0.0193526	0.0553045	0.726475	922	0.96124
metab_100010930	palmitoleoyl-linoleoyl-glycerol (16:1/18:2) [1]*		Lipid	Diacylglycerol	Species.omnicolens	-0.0203285	0.0581098	0.72655	922	0.96124
metab_100015632	N-stearoyl-sphingadienine (d18:2/18:0)*		Lipid	Ceramides	Species.massiliensis	0.00375116	0.010722	0.726529	922	0.96124
metab_100019801	3-hydroxyoleoylcarnitine		Lipid	Fatty Acid Metabolism (Acyl Carnitine, Hydroxy)	Species.wadsworthensis	0.00316458	0.00904712	0.72658	922	0.96124
metab_100020351	N-carbamoylvaline		Amino Acid	Leucine, Isoleucine and Valine Metabolism	family.Pseudomonadaceae	-0.00655821	0.018746	0.726537	922	0.96124
metab_100020427	1-carboxyethylisoleucine	N-lactoyl isoleucine	Amino Acid	Leucine, Isoleucine and Valine Metabolism	genus.Anaerotruncus	0.00491232	0.0140402	0.726515	922	0.96124
metab_100020823	lithocholate sulfate (1)		Lipid	Secondary Bile Acid Metabolism	class.Coriobacteriia	0.00578412	0.0165361	0.72658	922	0.96124
metab_100021324	3,5-dichloro-2,6-dihydroxybenzoic acid		Xenobiotics	Chemical	family.Veillonellaceae	-0.00271378	0.00775555	0.726486	922	0.96124
metab_100022005	bilirubin degradation product, C17H18N2O4 (1)**		Partially Characterized Molecules	Partially Characterized Molecules	Species.plautii	-0.0038085	0.0108878	0.726575	922	0.96124
metab_1021	5-oxoproline		Amino Acid	Glutathione Metabolism	genus.Coriobacteriaceae.UCG.002	0.00564646	0.0161417	0.726567	922	0.96124
metab_1082	N-acetylleucine		Amino Acid	Leucine, Isoleucine and Valine Metabolism	genus..Eubacterium..nodatum.group	-0.00522976	0.0149469	0.726505	922	0.96124
metab_1105	alpha-tocopherol		Cofactors and Vitamins	Tocopherol Metabolism	genus.Lacticaseibacillus	0.00499026	0.0142637	0.726529	922	0.96124
metab_111	3-hydroxyisobutyrate		Amino Acid	Leucine, Isoleucine and Valine Metabolism	genus.Defluviitaleaceae.UCG.011	0.00389419	0.0111292	0.726491	922	0.96124
metab_35	S-1-pyrroline-5-carboxylate		Amino Acid	Glutamate Metabolism	genus.Erysipelotrichaceae.UCG.003	0.00188279	0.00538194	0.726546	922	0.96124
metab_452	palmitoleate (16:1n7)		Lipid	Long Chain Monounsaturated Fatty Acid	family.Family.XI	-0.0133823	0.0382442	0.726484	922	0.96124
metab_503	serine		Amino Acid	Glycine, Serine and Threonine Metabolism	Species.bifidum	0.00283836	0.00811182	0.726493	922	0.96124
metab_999907765	X - 07765		NA	NA	Species.caccae	0.00262746	0.00750986	0.726521	922	0.96124
metab_999911470	X - 11470		NA	NA	family.Carnobacteriaceae	0.0118878	0.0339763	0.726509	922	0.96124
metab_999912117	X - 12117		NA	NA	genus.GCA.900066755	-0.0128708	0.0367835	0.726492	922	0.96124
metab_999912707	X - 12707		NA	NA	genus.UCG.009	0.00515165	0.0147278	0.726578	922	0.96124
metab_999913728	X - 13728		NA	NA	genus.Agathobacter	-0.00644556	0.0184202	0.726482	922	0.96124
metab_999916580	X - 16580		NA	NA	phylum.Bacteroidota	-0.00612065	0.0174921	0.726489	922	0.96124
metab_999918901	X - 18901		NA	NA	Species.intestinihominis	0.0126601	0.036185	0.726518	922	0.96124
metab_999921364	X - 21364		NA	NA	family.Erysipelotrichaceae	-0.00304247	0.00869747	0.726563	922	0.96124
metab_999921467	X - 21467		NA	NA	order.Acidaminococcales	-0.00280178	0.00800741	0.726498	922	0.96124
metab_999921607	X - 21607		NA	NA	Species.bartlettii	0.00229338	0.00655597	0.72656	922	0.96124
metab_999922162	X - 22162		NA	NA	Species.salyersiae	-0.00471867	0.0134901	0.72658	922	0.96124
metab_999923739	X - 23739		NA	NA	genus.Megasphaera	-0.00366755	0.0104846	0.72657	922	0.96124
metab_100003240	N-stearoyltaurine		Lipid	Endocannabinoid	family.Desulfovibrionaceae	0.00267026	0.00763418	0.726589	922	0.961248
metab_100000657	1,2-dipalmitoyl-GPC (16:0/16:0)		Lipid	Phosphatidylcholine (PC)	family.Eggerthellaceae	-0.00164702	0.00470905	0.726604	922	0.961248
metab_100000861	2,3-dihydroxypyridine		Xenobiotics	Food Component/Plant	genus.Mogibacterium	-0.00704058	0.0201328	0.726642	922	0.961248
metab_100000961	homoarginine		Amino Acid	Urea cycle; Arginine and Proline Metabolism	genus.Bifidobacterium	-0.00251477	0.00719049	0.726619	922	0.961248
metab_100001413	N4-acetylcytidine		Nucleotide	Pyrimidine Metabolism, Cytidine containing	class.Actinobacteria	0.00236437	0.00676029	0.726614	922	0.961248
metab_100001551	1-arachidonoyl-GPC (20:4n6)*		Lipid	Lysophospholipid	order.Actinomycetales	-0.00898607	0.0256964	0.726645	922	0.961248
metab_100001994	androstenediol (3beta,17beta) disulfate (2)		Lipid	Androgenic Steroids	order.Coriobacteriales	0.00383632	0.0109682	0.726595	922	0.961248
metab_100002067	pregnenediol sulfate (C21H34O5S)*		Lipid	Pregnenolone Steroids	genus.Lachnospiraceae.AC2044.group	-0.00393263	0.0112445	0.726618	922	0.961248
metab_100005834	9-hydroxystearate		Lipid	Fatty Acid, Monohydroxy	genus.UCG.002	-0.00374331	0.0107042	0.726644	922	0.961248
metab_100006294	behenoyl sphingomyelin (d18:1/22:0)*		Lipid	Sphingomyelins	genus.FD2005	0.0053703	0.0153554	0.726622	922	0.961248
metab_100009042	5-hydroxyindole sulfate		Amino Acid	Tryptophan Metabolism	genus.Prevotella_7	-0.0046508	0.0132975	0.72661	922	0.961248
metab_100009139	1-myristoyl-2-arachidonoyl-GPC (14:0/20:4)*		Lipid	Phosphatidylcholine (PC)	genus..Eubacterium..xylanophilum.group	0.00308994	0.00883587	0.726643	922	0.961248
metab_100009246	2-methylserine		Amino Acid	Glycine, Serine and Threonine Metabolism	genus.Sutterella	0.00272146	0.00778086	0.726599	922	0.961248
metab_100009345	1-palmitoleoyl-2-linolenoyl-GPC (16:1/18:3)*		Lipid	Phosphatidylcholine (PC)	Species.excrementihominis	-0.00477025	0.0136386	0.7266	922	0.961248
metab_100010949	stearoyl-arachidonoyl-glycerol (18:0/20:4) [1]*		Lipid	Diacylglycerol	family.Hungateiclostridiaceae	0.00908654	0.0259828	0.726637	922	0.961248
metab_100015752	glycosyl-N-(2-hydroxynervonoyl)-sphingosine (d18:1/24:1(2OH))*		Lipid	Hexosylceramides (HCER)	Species.invisus	-0.0023791	0.00680198	0.726597	922	0.961248
metab_100015797	heneicosapentaenoate (21:5n3)		Lipid	Long Chain Polyunsaturated Fatty Acid (n3 and n6)	Species.succinatiphilus	0.0185812	0.0531285	0.726616	922	0.961248
metab_100020546	N2-acetyl,N6-methyllysine		Amino Acid	Lysine Metabolism	order.Veillonellales.Selenomonadales	0.00518292	0.0148199	0.726627	922	0.961248
metab_100021208	4-vinylcatechol sulfate		Xenobiotics	Benzoate Metabolism	Species.putredinis	-0.0057313	0.0163886	0.726638	922	0.961248
metab_100022006	bilirubin degradation product, C17H18N2O4 (2)**		Partially Characterized Molecules	Partially Characterized Molecules	Species.salivarius	0.00731317	0.0209107	0.726622	922	0.961248
metab_1137	oleoyl ethanolamide		Lipid	Endocannabinoid	genus..Eubacterium..hallii.group	0.00393514	0.0112524	0.726635	922	0.961248
metab_2054	ethylmalonate		Amino Acid	Leucine, Isoleucine and Valine Metabolism	genus.Turicibacter	0.00319172	0.00912648	0.726631	922	0.961248
metab_231	arginine		Amino Acid	Urea cycle; Arginine and Proline Metabolism	Species.finegoldii	-0.00268146	0.00766795	0.726649	922	0.961248
metab_796	alpha-ketobutyrate		Amino Acid	Methionine, Cysteine, SAM and Taurine Metabolism	Species.intestinalis.2	-0.00543292	0.0155333	0.726603	922	0.961248
metab_999911852	X - 11852		NA	NA	family.Veillonellaceae	0.00757814	0.0216699	0.72664	922	0.961248
metab_999912100	X - 12100		NA	NA	family.Oscillospiraceae	0.00466445	0.0133377	0.726632	922	0.961248
metab_999913728	X - 13728		NA	NA	genus.Slackia	-0.00769244	0.0219965	0.726638	922	0.961248
metab_999921383	X - 21383		NA	NA	Species.sobrinus	0.0110517	0.0316036	0.726648	922	0.961248
metab_999921733	X - 21733		NA	NA	Species.obesi	0.00508215	0.0145321	0.726632	922	0.961248
metab_999924473	X - 24473		NA	NA	Species.microfusus	0.0168924	0.0483015	0.726626	922	0.961248
metab_100001541	2-hydroxy-3-methylvalerate		Amino Acid	Leucine, Isoleucine and Valine Metabolism	Species.clarus	0.0045466	0.0130017	0.726652	922	0.96125
metab_100001253	N-acetylglutamine		Amino Acid	Glutamate Metabolism	genus.Holdemanella	0.00238395	0.00681738	0.726656	922	0.96125
metab_100020360	8-methoxykynurenate		Amino Acid	Tryptophan Metabolism	genus.Collinsella	-0.00309456	0.00884944	0.726654	922	0.96125
metab_100000007	carnitine		Lipid	Carnitine Metabolism	Species.microfusus	-0.00759201	0.0217124	0.726675	922	0.961251
metab_100001162	propionylcarnitine (C3)		Lipid	Fatty Acid Metabolism (also BCAA Metabolism)	class.Actinobacteria	-0.00230905	0.00660397	0.726688	922	0.961251
metab_100001315	p-cresol sulfate		Xenobiotics	Benzoate Metabolism	genus.Acidaminococcus	-0.00653975	0.0187024	0.726666	922	0.961251
metab_100001485	gamma-glutamylisoleucine*		Peptide	Gamma-glutamyl Amino Acid	genus.Agathobacter	0.00311492	0.00890867	0.726684	922	0.961251
metab_100001571	1-arachidonoyl-GPE (20:4n6)*		Lipid	Lysophospholipid	genus.Pseudomonas	0.00661032	0.0189063	0.726694	922	0.961251
metab_100001594	beta-hydroxyisovaleroylcarnitine		Amino Acid	Leucine, Isoleucine and Valine Metabolism	Species.massiliensis.8	-0.00635742	0.0181835	0.726703	922	0.961251
metab_100001743	tryptophan betaine		Amino Acid	Tryptophan Metabolism	genus.Lactobacillus	0.00834992	0.0238789	0.726663	922	0.961251
metab_100002544	4-hydroxyglutamate		Amino Acid	Glutamate Metabolism	genus.Dielma	0.0169912	0.0485973	0.726697	922	0.961251
metab_100008955	tricosanoyl sphingomyelin (d18:1/23:0)*		Lipid	Sphingomyelins	Species.scindens	0.0114647	0.0327909	0.7267	922	0.961251
metab_100015727	ceramide (d16:1/24:1, d18:1/22:1)*		Lipid	Ceramides	family.Eubacteriaceae	-0.00873699	0.0249886	0.726693	922	0.961251
metab_100015965	ethyl alpha-glucopyranoside		Xenobiotics	Food Component/Plant	family.Tannerellaceae	0.00714068	0.0204225	0.726686	922	0.961251
metab_100016038	(N(1) + N(8))-acetylspermidine		Amino Acid	Polyamine Metabolism	Species.longum	0.00170532	0.00487731	0.726689	922	0.961251
metab_100020360	8-methoxykynurenate		Amino Acid	Tryptophan Metabolism	genus.Prevotella_9	0.00207551	0.00593588	0.72668	922	0.961251
metab_100021105	eicosenedioate (C20:1-DC)*		Lipid	Fatty Acid, Dicarboxylate	genus.TM7x	0.00710557	0.0203242	0.726714	922	0.961251
metab_100021141	3-hydroxydecanoylcarnitine		Lipid	Fatty Acid Metabolism (Acyl Carnitine, Hydroxy)	Species.tertium	-0.0114494	0.0327438	0.726673	922	0.961251
metab_100021331	metabolonic lactone sulfate		Partially Characterized Molecules	Partially Characterized Molecules	genus.Enterorhabdus	-0.00516293	0.0147663	0.726689	922	0.961251
metab_117	homovanillate (HVA)		Amino Acid	Tyrosine Metabolism	family.Prevotellaceae	-0.001472	0.00420977	0.726674	922	0.961251
metab_1221	creatine		Amino Acid	Creatine Metabolism	Species.minuta	-0.0125783	0.0359779	0.726712	922	0.961251
metab_1231	dihomo-linoleate (20:2n6)		Lipid	Long Chain Polyunsaturated Fatty Acid (n3 and n6)	genus.Tyzzerella	0.00347498	0.00993902	0.726699	922	0.961251
metab_35	S-1-pyrroline-5-carboxylate		Amino Acid	Glutamate Metabolism	family.UCG.011	-0.00438688	0.0125478	0.726711	922	0.961251
metab_355	histidine		Amino Acid	Histidine Metabolism	genus.Parabacteroides	-0.00118674	0.00339383	0.726665	922	0.961251
metab_363	myo-inositol		Lipid	Inositol Metabolism	family.Acidaminococcaceae	0.00171408	0.00490218	0.726679	922	0.961251
metab_376	isoleucine		Amino Acid	Leucine, Isoleucine and Valine Metabolism	genus.Eisenbergiella	-0.00257799	0.00737374	0.726708	922	0.961251
metab_381	2-aminoadipate		Amino Acid	Lysine Metabolism	genus.Enterorhabdus	0.00293851	0.00840492	0.726709	922	0.961251
metab_480	proline		Amino Acid	Urea cycle; Arginine and Proline Metabolism	genus.Acetanaerobacterium	0.00783621	0.0224135	0.726707	922	0.961251
metab_565	tryptophan		Amino Acid	Tryptophan Metabolism	family.vadinBE97	-0.00801914	0.0229375	0.726715	922	0.961251
metab_999911470	X - 11470		NA	NA	family.Peptostreptococcaceae	0.00334171	0.00955817	0.726708	922	0.961251
metab_999912306	X - 12306		NA	NA	genus.Butyricicoccus	0.00568979	0.0162747	0.726714	922	0.961251
metab_100001415	N6-carbamoylthreonyladenosine		Nucleotide	Purine Metabolism, Adenine containing	Species.magna	-0.00821658	0.0235031	0.726725	922	0.961253
metab_100001579	2-hydroxypalmitate		Lipid	Fatty Acid, Monohydroxy	Species.formicigenerans	-0.00244225	0.00698587	0.726722	922	0.961253
metab_100021711	decadienedioic acid (C10:2-DC)**		Lipid	Fatty Acid, Dicarboxylate	Species.excrementihominis	0.00734474	0.0210091	0.726724	922	0.961253
metab_100021784	4-chlorobenzoic acid		Xenobiotics	Chemical	class.Incertae.Sedis	-0.00262363	0.00750475	0.726725	922	0.961253
metab_100001182	docosadienoate (22:2n6)		Lipid	Long Chain Polyunsaturated Fatty Acid (n3 and n6)	genus.Candidatus.Soleaferrea	0.00537334	0.0153707	0.726734	922	0.961256
metab_1538	stearoyl sphingomyelin (d18:1/18:0)		Lipid	Sphingomyelins	Species.putredinis	0.00154741	0.00442637	0.72673	922	0.961256
metab_999912798	X - 12798		NA	NA	Species.salyersiae	-0.0067098	0.0191936	0.726734	922	0.961256
metab_100015624	N-behenoyl-sphingadienine (d18:2/22:0)*		Lipid	Ceramides	genus.Anaerofustis	-0.00750182	0.0214597	0.726739	922	0.96126
metab_100000445	theobromine		Xenobiotics	Xanthine Metabolism	genus.TM7x	-0.00945942	0.0270604	0.726746	922	0.961261
metab_100001580	docosapentaenoate (n6 DPA; 22:5n6)		Lipid	Long Chain Polyunsaturated Fatty Acid (n3 and n6)	genus.Anaeroplasma	-0.00664976	0.0190227	0.726745	922	0.961261
metab_100002227	4-cholesten-3-one		Lipid	Sterol	family.Succinivibrionaceae	-0.00723303	0.0206922	0.726757	922	0.961261
metab_100004083	glycohyocholate		Lipid	Secondary Bile Acid Metabolism	Species.eutactus	0.00340135	0.00973045	0.726754	922	0.961261
metab_100006430	arabitol/xylitol		Carbohydrate	Pentose Metabolism	Species.secundus	-0.00487178	0.013937	0.726754	922	0.961261
metab_1124	citrate		Energy	TCA Cycle	Species.shahii	0.00159407	0.00456032	0.726757	922	0.961261
metab_241	phenylpyruvate		Amino Acid	Phenylalanine Metabolism	Species.filiformis	-0.00405461	0.011599	0.726748	922	0.961261
metab_999911849	X - 11849		NA	NA	genus.Parasutterella	-0.00789699	0.022591	0.726749	922	0.961261
metab_999913507	X - 13507		NA	NA	family.Anaerovoracaceae	-0.00748202	0.0214047	0.726759	922	0.961261
metab_999917438	X - 17438		NA	NA	family.Hungateiclostridiaceae	0.0117613	0.033647	0.72676	922	0.961261
metab_100000295	tartarate		Xenobiotics	Food Component/Plant	genus.Ligilactobacillus	-0.00645273	0.0184797	0.727038	922	0.961267
metab_100000491	gamma-glutamylphenylalanine		Peptide	Gamma-glutamyl Amino Acid	family.Anaerovoracaceae	0.00332464	0.00951589	0.726888	922	0.961267
metab_100000491	gamma-glutamylphenylalanine		Peptide	Gamma-glutamyl Amino Acid	genus.Eubacterium	0.00496915	0.0142296	0.727013	922	0.961267
metab_100000773	3-hydroxyoctanoate		Lipid	Fatty Acid, Monohydroxy	Species.tertium	-0.009975	0.0285442	0.726828	922	0.961267
metab_100000870	saccharin		Xenobiotics	Food Component/Plant	genus.Holdemania	0.0125324	0.0358622	0.726827	922	0.961267
metab_100000936	3-methyl-2-oxobutyrate		Amino Acid	Leucine, Isoleucine and Valine Metabolism	genus.Terrisporobacter	0.00159807	0.00457501	0.726944	922	0.961267
metab_100001081	2-pyrrolidinone		Amino Acid	Glutamate Metabolism	Species.succinatutens	-0.00314285	0.00899365	0.726833	922	0.961267
metab_100001104	N-acetyltyrosine		Amino Acid	Tyrosine Metabolism	family.Clostridiaceae	-0.00207148	0.00593258	0.727044	922	0.961267
metab_100001251	decanoylcarnitine (C10)		Lipid	Fatty Acid Metabolism (Acyl Carnitine, Medium Chain)	genus.GCA.900066755	-0.0128452	0.0367558	0.726816	922	0.961267
metab_100001253	N-acetylglutamine		Amino Acid	Glutamate Metabolism	order.Micrococcales	0.0113672	0.0325328	0.726866	922	0.961267
metab_100001257	N-acetylasparagine		Amino Acid	Alanine and Aspartate Metabolism	class.Cyanobacteriia	-0.0124734	0.0356876	0.726785	922	0.961267
metab_100001270	myristoylcarnitine (C14)		Lipid	Fatty Acid Metabolism (Acyl Carnitine, Long Chain Saturated)	family.Ruminococcaceae	0.00958661	0.0274467	0.726961	922	0.961267
metab_100001271	1-stearoyl-GPC (18:0)		Lipid	Lysophospholipid	Species.angulatum	0.006647	0.0190197	0.726812	922	0.961267
metab_100001400	1-methylurate		Xenobiotics	Xanthine Metabolism	genus.UBA1819	-0.00543627	0.0155605	0.726899	922	0.961267
metab_100001426	3-(3-amino-3-carboxypropyl)uridine*		Nucleotide	Pyrimidine Metabolism, Uracil containing	class.Cyanobacteriia	0.00659172	0.0188727	0.726967	922	0.961267
metab_100001456	7-methylguanine		Nucleotide	Purine Metabolism, Guanine containing	genus.Slackia	-0.00320796	0.00918434	0.726957	922	0.961267
metab_100001469	N1-Methyl-4-pyridone-3-carboxamide		Cofactors and Vitamins	Nicotinate and Nicotinamide Metabolism	genus.Lachnospiraceae.NK4A136.group	0.0035406	0.010136	0.726939	922	0.961267
metab_100001511	1-palmitoleoyl-GPC (16:1)*		Lipid	Lysophospholipid	genus..Ruminococcus..gauvreauii.group	-0.0024155	0.00691678	0.727005	922	0.961267
metab_100001551	1-arachidonoyl-GPC (20:4n6)*		Lipid	Lysophospholipid	family.Tannerellaceae	-0.00332002	0.00950657	0.726996	922	0.961267
metab_100001551	1-arachidonoyl-GPC (20:4n6)*		Lipid	Lysophospholipid	Species.secunda	-0.00875536	0.0250635	0.726927	922	0.961267
metab_100001561	2-palmitoleoyl-GPC (16:1)*		Lipid	Lysophospholipid	Species.intestinalis	-0.0025257	0.0072332	0.727036	922	0.961267
metab_100001562	2-palmitoyl-GPC (16:0)*		Lipid	Lysophospholipid	genus.Barnesiella	0.00212073	0.00607414	0.727066	922	0.961267
metab_100001570	1-linoleoyl-GPE (18:2)*		Lipid	Lysophospholipid	genus.Acidaminococcus	-0.00408236	0.0116886	0.726976	922	0.961267
metab_100001590	isobutyrylglycine		Amino Acid	Leucine, Isoleucine and Valine Metabolism	Species.formigenes	0.00874021	0.0250215	0.726941	922	0.961267
metab_100001657	glycolithocholate sulfate*		Lipid	Secondary Bile Acid Metabolism	Species.rubiinfantis	0.0160396	0.0459215	0.72696	922	0.961267
metab_100001662	deoxycarnitine		Lipid	Carnitine Metabolism	family.Anaerovoracaceae	-0.00403532	0.0115477	0.726835	922	0.961267
metab_100001730	3,4-dihydroxybutyrate		Lipid	Fatty Acid, Dihydroxy	Species.butyriciproducens	-0.00578146	0.0165452	0.726847	922	0.961267
metab_100001734	N6-acetyllysine		Amino Acid	Lysine Metabolism	genus.Anaerofustis	0.00525804	0.01505	0.726893	922	0.961267
metab_100001734	N6-acetyllysine		Amino Acid	Lysine Metabolism	Species.salyersiae	-0.00353852	0.0101251	0.726812	922	0.961267
metab_100001757	thymol sulfate		Xenobiotics	Food Component/Plant	family.Eubacteriaceae	-0.0241498	0.0691484	0.726988	922	0.961267
metab_100001806	o-cresol sulfate		Xenobiotics	Benzoate Metabolism	order.Monoglobales	-0.00887415	0.0253907	0.726794	922	0.961267
metab_100001806	o-cresol sulfate		Xenobiotics	Benzoate Metabolism	genus.NK4A214.group	-0.00644667	0.0184467	0.726816	922	0.961267
metab_100001868	4-allylphenol sulfate		Xenobiotics	Food Component/Plant	genus.Slackia	-0.00820932	0.0235007	0.72693	922	0.961267
metab_100001870	1-palmitoyl-2-linoleoyl-GPE (16:0/18:2)		Lipid	Phosphatidylethanolamine (PE)	genus.Rikenellaceae.RC9.gut.group	-0.0109903	0.0314525	0.726853	922	0.961267
metab_100001870	1-palmitoyl-2-linoleoyl-GPE (16:0/18:2)		Lipid	Phosphatidylethanolamine (PE)	genus.CHKCI001	0.0147125	0.0421173	0.726931	922	0.961267
metab_100001872	1-stearoyl-2-arachidonoyl-GPS (18:0/20:4)		Lipid	Phosphatidylserine (PS)	genus.Dielma	-0.0192223	0.0550537	0.727056	922	0.961267
metab_100001988	5alpha-pregnan-3beta,20alpha-diol disulfate		Lipid	Progestin Steroids	genus.HT002	0.02055	0.058825	0.726916	922	0.961267
metab_100001993	pregnenediol disulfate (C21H34O8S2)*		Lipid	Pregnenolone Steroids	genus.Prevotella_7	0.00539149	0.0154408	0.727043	922	0.961267
metab_100002026	androstenediol (3alpha, 17alpha) monosulfate (2)		Lipid	Androgenic Steroids	genus.Anaerofustis	-0.00911953	0.0261026	0.726892	922	0.961267
metab_100002067	pregnenediol sulfate (C21H34O5S)*		Lipid	Pregnenolone Steroids	family.Puniceicoccaceae	-0.0148485	0.0425025	0.726905	922	0.961267
metab_100002106	sphingomyelin (d18:1/18:1, d18:2/18:0)		Lipid	Sphingomyelins	Species.bifidum	0.00269301	0.00770954	0.72694	922	0.961267
metab_100002113	cysteine sulfinic acid		Amino Acid	Methionine, Cysteine, SAM and Taurine Metabolism	family.UCG.011	0.0044691	0.0127901	0.726858	922	0.961267
metab_100002152	andro steroid monosulfate C19H28O6S (1)*		Lipid	Androgenic Steroids	Species.merdae	0.00393515	0.011269	0.72702	922	0.961267
metab_100002152	andro steroid monosulfate C19H28O6S (1)*		Lipid	Androgenic Steroids	Species.angulatum	0.0123165	0.0352768	0.727067	922	0.961267
metab_100002514	hydantoin-5-propionate		Amino Acid	Histidine Metabolism	Species.massiliensis.1	-0.00291979	0.00835985	0.726974	922	0.961267
metab_100002514	hydantoin-5-propionate		Amino Acid	Histidine Metabolism	Species.anginosus	-0.0147597	0.0422547	0.726944	922	0.961267
metab_100004088	retinal		Cofactors and Vitamins	Vitamin A Metabolism	genus.Desulfovibrio	-0.00214627	0.00614217	0.726848	922	0.961267
metab_100004089	2-hydroxydecanoate		Lipid	Fatty Acid, Monohydroxy	genus.Paludicola	-0.00326882	0.00935287	0.726797	922	0.961267
metab_100004499	6-oxopiperidine-2-carboxylate		Amino Acid	Lysine Metabolism	genus.UBA1819	-0.0024101	0.0068976	0.726863	922	0.961267
metab_100004541	acisoga		Amino Acid	Polyamine Metabolism	genus.Solobacterium	0.00518185	0.0148361	0.726967	922	0.961267
metab_100005350	1-linolenoyl-GPC (18:3)*		Lipid	Lysophospholipid	family.Ethanoligenenaceae	0.0116596	0.0333886	0.727014	922	0.961267
metab_100005350	1-linolenoyl-GPC (18:3)*		Lipid	Lysophospholipid	Species.scindens	-0.0162011	0.0463798	0.726937	922	0.961267
metab_100005403	etiocholanolone glucuronide		Lipid	Androgenic Steroids	genus.Oscillibacter	-0.00445816	0.0127576	0.726834	922	0.961267
metab_100006293	sphingomyelin (d18:1/20:2, d18:2/20:1, d16:1/22:2)*		Lipid	Sphingomyelins	phylum.Synergistota	-0.00663502	0.0189883	0.726852	922	0.961267
metab_100006295	sphingomyelin (d18:1/22:1, d18:2/22:0, d16:1/24:1)*		Lipid	Sphingomyelins	genus.Prevotella_7	-0.00291093	0.00833005	0.726835	922	0.961267
metab_100006298	lignoceroyl sphingomyelin (d18:1/24:0)		Lipid	Sphingomyelins	genus.Parabacteroides	0.00228563	0.00654405	0.726971	922	0.961267
metab_100006314	sphingomyelin (d17:1/16:0, d18:1/15:0, d16:1/17:0)*		Lipid	Sphingomyelins	Species.intestinalis.2	0.00403357	0.011548	0.726956	922	0.961267
metab_100006641	glycochenodeoxycholate 3-sulfate		Lipid	Primary Bile Acid Metabolism	Species.massiliensis.6	0.0199347	0.0570892	0.727033	922	0.961267
metab_100009002	1-(1-enyl-palmitoyl)-2-arachidonoyl-GPE (P-16:0/20:4)*		Lipid	Plasmalogen	Species.faecis.1	0.00844535	0.0241851	0.727024	922	0.961267
metab_100009055	palmitoyl-linoleoyl-glycerol (16:0/18:2) [2]*		Lipid	Diacylglycerol	family.Desulfovibrionaceae	-0.00403204	0.0115417	0.726913	922	0.961267
metab_100009181	1-stearoyl-2-oleoyl-GPI (18:0/18:1)*		Lipid	Phosphatidylinositol (PI)	family.Erysipelatoclostridiaceae	0.00400857	0.0114709	0.72683	922	0.961267
metab_100009181	1-stearoyl-2-oleoyl-GPI (18:0/18:1)*		Lipid	Phosphatidylinositol (PI)	genus.Lachnoclostridium	-0.00451139	0.0129198	0.727034	922	0.961267
metab_100009219	1-oleoyl-2-arachidonoyl-GPE (18:1/20:4)*		Lipid	Phosphatidylethanolamine (PE)	genus.Phocea	0.00828095	0.0237038	0.726908	922	0.961267
metab_100009225	1-(1-enyl-stearoyl)-2-linoleoyl-GPE (P-18:0/18:2)*		Lipid	Plasmalogen	genus..Eubacterium..eligens.group	0.00250251	0.00716077	0.726816	922	0.961267
metab_100009264	glycochenodeoxycholate glucuronide (1)		Lipid	Primary Bile Acid Metabolism	Species.intestinalis.2	-0.00897187	0.0256887	0.726982	922	0.961267
metab_100009275	methylsuccinoylcarnitine		Amino Acid	Leucine, Isoleucine and Valine Metabolism	family.Coriobacteriales.Incertae.Sedis	0.00337173	0.0096561	0.727036	922	0.961267
metab_100015723	hexadecasphingosine (d16:1)*		Lipid	Sphingosines	genus.Mitsuokella	-0.00354478	0.0101468	0.726911	922	0.961267
metab_100015727	ceramide (d16:1/24:1, d18:1/22:1)*		Lipid	Ceramides	phylum.Desulfobacterota	-0.00359596	0.0102983	0.727036	922	0.961267
metab_100015745	glycosyl ceramide (d18:2/24:1, d18:1/24:2)*		Lipid	Hexosylceramides (HCER)	genus.Negativibacillus	-0.0026364	0.00754637	0.726902	922	0.961267
metab_100015788	sphingomyelin (d18:2/18:1)*		Lipid	Sphingomyelins	genus.UCG.007	-0.00432101	0.0123688	0.726911	922	0.961267
metab_100015791	sphingomyelin (d18:2/23:1)*		Lipid	Sphingomyelins	Species.obesi	-0.00325359	0.00930926	0.726797	922	0.961267
metab_100015792	sphingomyelin (d18:1/25:0, d19:0/24:1, d20:1/23:0, d19:1/24:0)*		Lipid	Sphingomyelins	genus.Eubacterium	-0.00816411	0.0233737	0.726957	922	0.961267
metab_100015833	arachidoylcarnitine (C20)*		Lipid	Fatty Acid Metabolism (Acyl Carnitine, Long Chain Saturated)	family.Muribaculaceae	0.00213271	0.00610195	0.726787	922	0.961267
metab_100015966	carotene diol (1)		Cofactors and Vitamins	Vitamin A Metabolism	genus.Paraprevotella	0.00270505	0.0077462	0.727015	922	0.961267
metab_100019968	lyxonate		Carbohydrate	Pentose Metabolism	Species.nordii	0.0116432	0.0333363	0.726973	922	0.961267
metab_100019982	octadecadienedioate (C18:2-DC)*		Lipid	Fatty Acid, Dicarboxylate	Species.obesi	-0.00566145	0.0162019	0.726848	922	0.961267
metab_100020014	glucuronide of C10H18O2 (7)*		Partially Characterized Molecules	Partially Characterized Molecules	Species.hathewayi	-0.00889463	0.0254667	0.726973	922	0.961267
metab_100020241	gamma-glutamylcitrulline*		Peptide	Gamma-glutamyl Amino Acid	order.Clostridia.UCG.014	0.00209402	0.00599541	0.726969	922	0.961267
metab_100020262	glutamine conjugate of C6H10O2 (2)*		Partially Characterized Molecules	Partially Characterized Molecules	genus..Eubacterium..ruminantium.group	-0.00395062	0.0113055	0.72684	922	0.961267
metab_100020262	glutamine conjugate of C6H10O2 (2)*		Partially Characterized Molecules	Partially Characterized Molecules	genus.Erysipelotrichaceae.UCG.003	-0.00428418	0.012258	0.726796	922	0.961267
metab_100020361	3-amino-2-piperidone		Amino Acid	Urea cycle; Arginine and Proline Metabolism	genus.Coprobacillus	0.00436958	0.012504	0.726831	922	0.961267
metab_100020421	1-carboxyethyltyrosine	N-lactoyl tyrosine	Amino Acid	Tyrosine Metabolism	family.Bacteroidaceae	-0.00419661	0.0120127	0.72691	922	0.961267
metab_100020478	dodecadienoate (12:2)*		Lipid	Fatty Acid, Dicarboxylate	Species.ndongoniae	0.0082668	0.0236708	0.726991	922	0.961267
metab_100020546	N2-acetyl,N6-methyllysine		Amino Acid	Lysine Metabolism	Species.succinatutens	-0.00789621	0.0225966	0.72684	922	0.961267
metab_100020631	4-methylhexanoylglutamine		Lipid	Fatty Acid Metabolism (Acyl Glutamine)	Species.prausnitzii	-0.00506209	0.0144972	0.72704	922	0.961267
metab_100021105	eicosenedioate (C20:1-DC)*		Lipid	Fatty Acid, Dicarboxylate	family.Family.XI	-0.0128902	0.0369007	0.726931	922	0.961267
metab_100021141	3-hydroxydecanoylcarnitine		Lipid	Fatty Acid Metabolism (Acyl Carnitine, Hydroxy)	Species.angulatum	-0.00898725	0.0257237	0.72689	922	0.961267
metab_100021467	pentose acid*		Partially Characterized Molecules	Partially Characterized Molecules	Species.massiliensis.4	-0.00762844	0.0218276	0.726807	922	0.961267
metab_100021727	cis-3,4-methyleneheptanoate		Lipid	Fatty Acid, Branched	order.Lactobacillales	-0.00378577	0.0108419	0.727037	922	0.961267
metab_100021727	cis-3,4-methyleneheptanoate		Lipid	Fatty Acid, Branched	Species.hominis	-0.00326537	0.00935154	0.727037	922	0.961267
metab_100021990	3-hydroxyoctanoylcarnitine (1)		Lipid	Fatty Acid Metabolism (Acyl Carnitine, Hydroxy)	order.Acidaminococcales	0.00245799	0.00703972	0.727052	922	0.961267
metab_100021991	3-hydroxyoctanoylcarnitine (2)		Lipid	Fatty Acid Metabolism (Acyl Carnitine, Hydroxy)	genus..Clostridium..innocuum.group	-0.00582882	0.0166829	0.726881	922	0.961267
metab_1113	4-acetamidobutanoate		Amino Acid	Polyamine Metabolism	family.Acidaminococcaceae	-0.00217442	0.00622628	0.726997	922	0.961267
metab_1114	3-aminoisobutyrate		Nucleotide	Pyrimidine Metabolism, Thymine containing	genus.Methanobrevibacter	-0.00690373	0.0197585	0.726867	922	0.961267
metab_1114	3-aminoisobutyrate		Nucleotide	Pyrimidine Metabolism, Thymine containing	Species.fairfieldensis	0.0128818	0.0368765	0.72693	922	0.961267
metab_112	3-hydroxy-3-methylglutarate		Lipid	Mevalonate Metabolism	family.Muribaculaceae	-0.00276947	0.00792881	0.726952	922	0.961267
metab_1231	dihomo-linoleate (20:2n6)		Lipid	Long Chain Polyunsaturated Fatty Acid (n3 and n6)	family.Family.XI	-0.0107178	0.0306628	0.726769	922	0.961267
metab_1528	1-palmitoyl-2-linoleoyl-GPI (16:0/18:2)		Lipid	Phosphatidylinositol (PI)	genus.Intestinimonas	-0.0035549	0.0101733	0.726846	922	0.961267
metab_1538	stearoyl sphingomyelin (d18:1/18:0)		Lipid	Sphingomyelins	family.Coriobacteriaceae	0.0019041	0.00545204	0.726987	922	0.961267
metab_182	quinolinate		Cofactors and Vitamins	Nicotinate and Nicotinamide Metabolism	genus.FD2005	-0.00616215	0.0176412	0.726944	922	0.961267
metab_189	N6,N6,N6-trimethyllysine		Amino Acid	Lysine Metabolism	Species.cateniformis	0.00711705	0.0203834	0.727052	922	0.961267
metab_207	adenosine 3',5'-cyclic monophosphate (cAMP)		Nucleotide	Purine Metabolism, Adenine containing	Species.fermentans	-0.00292184	0.0083684	0.727058	922	0.961267
metab_244	beta-alanine		Nucleotide	Pyrimidine Metabolism, Uracil containing	Species.copri	-0.00237567	0.00679928	0.726871	922	0.961267
metab_254	3-hydroxybutyrate (BHBA)		Lipid	Ketone Bodies	Species.xylaniphila	0.015297	0.0437949	0.726957	922	0.961267
metab_338	gluconate		Xenobiotics	Food Component/Plant	genus.Papillibacter	0.00942145	0.0269766	0.726988	922	0.961267
metab_35	S-1-pyrroline-5-carboxylate		Amino Acid	Glutamate Metabolism	phylum.Firmicutes	0.00708864	0.0203031	0.727066	922	0.961267
metab_358	hypotaurine		Amino Acid	Methionine, Cysteine, SAM and Taurine Metabolism	genus.Collinsella	0.00239164	0.0068477	0.726975	922	0.961267
metab_358	hypotaurine		Amino Acid	Methionine, Cysteine, SAM and Taurine Metabolism	Species.massiliensis.3	0.00315594	0.00903114	0.726833	922	0.961267
metab_397	leucine		Amino Acid	Leucine, Isoleucine and Valine Metabolism	Species.muciniphila	0.00154027	0.00441067	0.727011	922	0.961267
metab_452	palmitoleate (16:1n7)		Lipid	Long Chain Monounsaturated Fatty Acid	family.UCG.011	-0.00861396	0.0246646	0.726989	922	0.961267
metab_477	pristanate		Lipid	Fatty Acid, Branched	genus.Phocea	-0.00975631	0.027929	0.726927	922	0.961267
metab_537	trans-urocanate		Amino Acid	Histidine Metabolism	class.Vampirivibrionia	0.00452458	0.0129482	0.726843	922	0.961267
metab_537	trans-urocanate		Amino Acid	Histidine Metabolism	order.Victivallales	0.00886927	0.0254016	0.727051	922	0.961267
metab_811	alanine		Amino Acid	Alanine and Aspartate Metabolism	family.Prevotellaceae	0.00144974	0.00415235	0.727068	922	0.961267
metab_893	arachidate (20:0)		Lipid	Long Chain Saturated Fatty Acid	genus.UCG.005	0.00217772	0.00623688	0.727046	922	0.961267
metab_917	asparagine		Amino Acid	Alanine and Aspartate Metabolism	genus.Prevotella_7	0.00208562	0.00597112	0.726958	922	0.961267
metab_980	pentadecanoate (15:0)		Lipid	Long Chain Saturated Fatty Acid	genus.Oribacterium	-0.00664504	0.0190181	0.726867	922	0.961267
metab_999911470	X - 11470		NA	NA	family.Sutterellaceae	0.00360407	0.0103211	0.727026	922	0.961267
metab_999911852	X - 11852		NA	NA	Species.plebeius	0.00998135	0.0285886	0.727069	922	0.961267
metab_999911852	X - 11852		NA	NA	Species.caccae.1	-0.0381195	0.109158	0.727011	922	0.961267
metab_999912026	X - 12026		NA	NA	family.Synergistaceae	0.0059649	0.0170847	0.727069	922	0.961267
metab_999912112	X - 12112		NA	NA	genus.Family.XIII.UCG.001	-0.00663922	0.0190148	0.727052	922	0.961267
metab_999912830	X - 12830		NA	NA	genus.Catenibacillus	0.0121075	0.0346523	0.726873	922	0.961267
metab_999912844	X - 12844		NA	NA	Species.massiliensis.7	0.00803318	0.0229866	0.726818	922	0.961267
metab_999917325	X - 17325		NA	NA	genus.Lachnospiraceae.UCG.007	0.0172245	0.0493161	0.726972	922	0.961267
metab_999918922	X - 18922		NA	NA	class.Incertae.Sedis	-0.00919438	0.0263239	0.726963	922	0.961267
metab_999921441	X - 21441		NA	NA	order.Saccharimonadales	0.00734256	0.0210265	0.727018	922	0.961267
metab_999921441	X - 21441		NA	NA	Species.massiliensis	-0.00504058	0.0144333	0.726998	922	0.961267
metab_999921442	X - 21442		NA	NA	order.Flavobacteriales	-0.0174698	0.0499816	0.726778	922	0.961267
metab_999921736	X - 21736		NA	NA	phylum.Cyanobacteria	0.00564875	0.0161765	0.727026	922	0.961267
metab_999921736	X - 21736		NA	NA	Species.inulinivorans	-0.00315718	0.00903262	0.726774	922	0.961267
metab_999922776	X - 22776		NA	NA	genus.Gordonibacter	0.00454268	0.0130037	0.726919	922	0.961267
metab_999922776	X - 22776		NA	NA	Species.shahii	0.00208551	0.00597093	0.726964	922	0.961267
metab_999923593	X - 23593		NA	NA	genus.Prevotella	-0.00608459	0.0174197	0.726951	922	0.961267
metab_999923659	X - 23659		NA	NA	genus.UCG.009	0.00465489	0.0133234	0.726888	922	0.961267
metab_999923659	X - 23659		NA	NA	Species.vadensis	-0.0128979	0.0369302	0.726985	922	0.961267
metab_999923665	X - 23665		NA	NA	family.Erysipelatoclostridiaceae	0.00388339	0.0111111	0.726793	922	0.961267
metab_999924241	X - 24241		NA	NA	genus.Dorea	0.00687327	0.0196655	0.726789	922	0.961267
metab_999924462	X - 24462		NA	NA	genus.Lachnospiraceae.FCS020.group	-0.00300226	0.00859658	0.726993	922	0.961267
metab_999924462	X - 24462		NA	NA	genus.Lachnospiraceae.UCG.001	0.00280155	0.00802076	0.726956	922	0.961267
metab_999924518	X - 24518		NA	NA	Species.massiliensis.7	-0.00665422	0.019052	0.726973	922	0.961267
metab_999924757	X - 24757		NA	NA	genus.Family.XIII.AD3011.group	-0.0080268	0.0229645	0.726773	922	0.961267
metab_999925172	X - 25172		NA	NA	genus.Blautia	0.00743718	0.0212887	0.72691	922	0.961267
metab_999925265	X - 25265		NA	NA	order.Coriobacteriales	0.00235847	0.00675451	0.727045	922	0.961267
metab_999925420	X - 25420		NA	NA	genus.Veillonella	0.00533045	0.0152666	0.727053	922	0.961267
metab_999925828	X - 25828		NA	NA	genus.Pygmaiobacter	0.00422333	0.0120935	0.727005	922	0.961267
metab_100001170	3-hydroxy-2-ethylpropionate		Amino Acid	Leucine, Isoleucine and Valine Metabolism	genus.UCG.007	0.00395397	0.0113259	0.727089	922	0.961278
metab_100015836	ximenoylcarnitine (C26:1)*		Lipid	Fatty Acid Metabolism (Acyl Carnitine, Monounsaturated)	Species.scindens	0.0115147	0.0329826	0.727086	922	0.961278
metab_100019801	3-hydroxyoleoylcarnitine		Lipid	Fatty Acid Metabolism (Acyl Carnitine, Hydroxy)	genus.Lachnospiraceae.UCG.009	-0.0070924	0.0203154	0.727085	922	0.961278
metab_100021784	4-chlorobenzoic acid		Xenobiotics	Chemical	family.Clostridiaceae	-0.000751978	0.00215398	0.727089	922	0.961278
metab_407	lysine		Amino Acid	Lysine Metabolism	Species.massiliensis.2	0.00352279	0.0100905	0.727081	922	0.961278
metab_999916087	X - 16087		NA	NA	class.Alphaproteobacteria	-0.00395781	0.0113369	0.72709	922	0.961278
metab_100000263	imidazole lactate		Amino Acid	Histidine Metabolism	genus.Sanguibacteroides	-0.0108631	0.0311179	0.727101	922	0.961285
metab_100001277	10-nonadecenoate (19:1n9)		Lipid	Long Chain Monounsaturated Fatty Acid	order.Izemoplasmatales	0.00733099	0.0209998	0.727098	922	0.961285
metab_100006614	adipoylcarnitine (C6-DC)		Lipid	Fatty Acid Metabolism (Acyl Carnitine, Dicarboxylate)	family.Enterobacteriaceae	0.00258009	0.00739076	0.727099	922	0.961285
metab_100000802	acetylcarnitine (C2)		Lipid	Fatty Acid Metabolism (Acyl Carnitine, Short Chain)	genus.Succinivibrio	-0.00789319	0.0226111	0.727108	922	0.961288
metab_100001022	threonate		Cofactors and Vitamins	Ascorbate and Aldarate Metabolism	genus..Eubacterium..nodatum.group	-0.00782679	0.022421	0.72711	922	0.961288
metab_100001182	docosadienoate (22:2n6)		Lipid	Long Chain Polyunsaturated Fatty Acid (n3 and n6)	genus.UCG.007	0.00562394	0.0161106	0.727109	922	0.961288
metab_100001580	docosapentaenoate (n6 DPA; 22:5n6)		Lipid	Long Chain Polyunsaturated Fatty Acid (n3 and n6)	order.Izemoplasmatales	0.00828625	0.023738	0.727118	922	0.961289
metab_100001767	pyrraline		Xenobiotics	Food Component/Plant	Species.faecium	-0.00392235	0.0112364	0.727116	922	0.961289
metab_100002784	2-oxoarginine*		Amino Acid	Urea cycle; Arginine and Proline Metabolism	Species.stercoris.1	0.00348571	0.00998589	0.727124	922	0.961289
metab_100006115	arabonate/xylonate		Carbohydrate	Pentose Metabolism	genus.Paludicola	0.0035475	0.0101627	0.727117	922	0.961289
metab_100008994	1-stearoyl-2-linoleoyl-GPI (18:0/18:2)		Lipid	Phosphatidylinositol (PI)	genus.Anaerofilum	-0.00721803	0.0206783	0.727125	922	0.961289
metab_100021990	3-hydroxyoctanoylcarnitine (1)		Lipid	Fatty Acid Metabolism (Acyl Carnitine, Hydroxy)	family.Marinifilaceae	0.00338447	0.00969578	0.727122	922	0.961289
metab_999921467	X - 21467		NA	NA	Species.pleomorphus	-0.0142088	0.0407049	0.727121	922	0.961289
metab_100001461	1-stearoyl-GPE (18:0)		Lipid	Lysophospholipid	genus.Shuttleworthia	-0.00296227	0.00848657	0.727132	922	0.96129
metab_55	1-methylnicotinamide		Cofactors and Vitamins	Nicotinate and Nicotinamide Metabolism	genus.Colidextribacter	-0.00347639	0.00995943	0.72713	922	0.96129
metab_999913553	X - 13553		NA	NA	Species.magna	0.0105852	0.030325	0.727129	922	0.96129
metab_100000580	1,5-anhydroglucitol (1,5-AG)		Carbohydrate	Glycolysis, Gluconeogenesis, and Pyruvate Metabolism	genus.CAG.56	-0.00220716	0.00632511	0.727208	922	0.961294
metab_100000773	3-hydroxyoctanoate		Lipid	Fatty Acid, Monohydroxy	order.Micrococcales	0.010768	0.0308556	0.727187	922	0.961294
metab_100001040	1-linoleoylglycerol (18:2)		Lipid	Monoacylglycerol	Species.minuta	-0.01641	0.0470235	0.727191	922	0.961294
metab_100001051	1-methylhistidine		Amino Acid	Histidine Metabolism	class.Saccharimonadia	-0.00454388	0.0130215	0.727207	922	0.961294
metab_100001274	N-acetylthreonine		Amino Acid	Glycine, Serine and Threonine Metabolism	Species.massiliensis.2	-0.00334865	0.009596	0.727199	922	0.961294
metab_100001279	hyocholate		Lipid	Secondary Bile Acid Metabolism	Species.massiliensis.2	0.00653977	0.0187394	0.727183	922	0.961294
metab_100001426	3-(3-amino-3-carboxypropyl)uridine*		Nucleotide	Pyrimidine Metabolism, Uracil containing	order.Lachnospirales	-0.00593221	0.0169965	0.727153	922	0.961294
metab_100001561	2-palmitoleoyl-GPC (16:1)*		Lipid	Lysophospholipid	genus.Pygmaiobacter	0.0094785	0.0271564	0.727146	922	0.961294
metab_100001609	7-alpha-hydroxy-3-oxo-4-cholestenoate (7-Hoca)		Lipid	Sterol	Species.catus	0.00211325	0.00605562	0.727192	922	0.961294
metab_100001731	indoleacetylglutamine		Amino Acid	Tryptophan Metabolism	Species.fastidiosa	0.0234217	0.0671088	0.727164	922	0.961294
metab_100001869	1-stearoyl-2-arachidonoyl-GPC (18:0/20:4)		Lipid	Phosphatidylcholine (PC)	class.Bacilli	0.00361358	0.0103548	0.72719	922	0.961294
metab_100001870	1-palmitoyl-2-linoleoyl-GPE (16:0/18:2)		Lipid	Phosphatidylethanolamine (PE)	family.Rikenellaceae	0.004175	0.0119624	0.727165	922	0.961294
metab_100001950	bilirubin (E,E)*		Cofactors and Vitamins	Hemoglobin and Porphyrin Metabolism	genus.Colidextribacter	0.00380333	0.0108974	0.727163	922	0.961294
metab_100005373	fructosyllysine		Amino Acid	Lysine Metabolism	genus.Megamonas	-0.00519171	0.0148756	0.727165	922	0.961294
metab_100008919	1-(1-enyl-stearoyl)-2-oleoyl-GPE (P-18:0/18:1)		Lipid	Plasmalogen	order.Pseudomonadales	0.00830975	0.0238106	0.727177	922	0.961294
metab_100009131	1-linoleoyl-2-arachidonoyl-GPC (18:2/20:4n6)*		Lipid	Phosphatidylcholine (PC)	Species.porcorum	-0.00743124	0.0212953	0.727201	922	0.961294
metab_100009227	1-linoleoyl-GPG (18:2)*		Lipid	Lysophospholipid	Species.merdae	-0.00224907	0.00644441	0.727175	922	0.961294
metab_100010950	stearoyl-arachidonoyl-glycerol (18:0/20:4) [2]*		Lipid	Diacylglycerol	genus.Phocea	-0.00874793	0.0250667	0.727182	922	0.961294
metab_100015787	sphingomyelin (d18:1/19:0, d19:1/18:0)*		Lipid	Sphingomyelins	Species.glucerasea	0.00608064	0.0174252	0.727204	922	0.961294
metab_100020497	sulfate of piperine metabolite C16H19NO3 (3)*		Xenobiotics	Food Component/Plant	genus.Dielma	-0.0260806	0.0747329	0.727184	922	0.961294
metab_100020504	sulfate of piperine metabolite C18H21NO3 (3)*		Xenobiotics	Food Component/Plant	order.Micrococcales	-0.0180828	0.0518122	0.727167	922	0.961294
metab_100021467	pentose acid*		Partially Characterized Molecules	Partially Characterized Molecules	family.Acholeplasmataceae	-0.00816288	0.0233912	0.727193	922	0.961294
metab_100021990	3-hydroxyoctanoylcarnitine (1)		Lipid	Fatty Acid Metabolism (Acyl Carnitine, Hydroxy)	genus.Lachnospiraceae.NK4A136.group	0.00328828	0.00942258	0.727188	922	0.961294
metab_1105	alpha-tocopherol		Cofactors and Vitamins	Tocopherol Metabolism	family.Coriobacteriaceae	-0.00246761	0.00707109	0.727193	922	0.961294
metab_192	N-acetylputrescine		Amino Acid	Polyamine Metabolism	genus.Lachnospiraceae.FCS020.group	-0.00252681	0.00724091	0.7272	922	0.961294
metab_209	adenosine 5'-monophosphate (AMP)		Nucleotide	Purine Metabolism, Adenine containing	Species.uniformis	-0.00276775	0.0079313	0.727198	922	0.961294
metab_235	2-hydroxyphenylacetate		Amino Acid	Phenylalanine Metabolism	order.Lactobacillales	0.00292711	0.00838648	0.727151	922	0.961294
metab_267	choline phosphate		Lipid	Phospholipid Metabolism	genus.Rothia	-0.0060515	0.0173412	0.727196	922	0.961294
metab_273	cortisone		Lipid	Corticosteroids	genus.Slackia	-0.00291774	0.0083597	0.727153	922	0.961294
metab_466	phytanate		Xenobiotics	Food Component/Plant	Species.hominis	-0.00338295	0.00969374	0.727185	922	0.961294
metab_999907765	X - 07765		NA	NA	Species.obesi	-0.00354261	0.010152	0.727205	922	0.961294
metab_999911381	X - 11381		NA	NA	family.Peptostreptococcaceae	-0.00259513	0.00743597	0.727175	922	0.961294
metab_999912680	X - 12680		NA	NA	order.Clostridia.vadinBB60.group	0.00541505	0.0155163	0.727179	922	0.961294
metab_999919141	X - 19141		NA	NA	Species.fragilis	0.00381785	0.0109388	0.727159	922	0.961294
metab_999923665	X - 23665		NA	NA	Species.bartlettii	0.00272114	0.00779759	0.727193	922	0.961294
metab_100000665	docosahexaenoate (DHA; 22:6n3)		Lipid	Long Chain Polyunsaturated Fatty Acid (n3 and n6)	Species.luti	0.00807512	0.0231415	0.727213	922	0.961295
metab_1668	taurodeoxycholate		Lipid	Secondary Bile Acid Metabolism	genus.Lactonifactor	0.0230141	0.0659528	0.727211	922	0.961295
metab_100001040	1-linoleoylglycerol (18:2)		Lipid	Monoacylglycerol	genus.Romboutsia	-0.00323806	0.00928092	0.727251	922	0.961306
metab_100001121	pyridoxate		Cofactors and Vitamins	Vitamin B6 Metabolism	order.Oscillospirales	-0.0181047	0.0518968	0.727278	922	0.961306
metab_100001359	aconitate [cis or trans]		Energy	TCA Cycle	genus.Howardella	-0.00198267	0.00568319	0.727273	922	0.961306
metab_100001510	phenol sulfate		Amino Acid	Tyrosine Metabolism	class.Vampirivibrionia	0.00604934	0.0173404	0.727278	922	0.961306
metab_100001577	N-acetylcitrulline		Amino Acid	Urea cycle; Arginine and Proline Metabolism	genus.Weissella	0.0153185	0.0439057	0.727251	922	0.961306
metab_100001668	1-ribosyl-imidazoleacetate*		Amino Acid	Histidine Metabolism	genus.Catenibacterium	-0.00305677	0.00876107	0.727245	922	0.961306
metab_100002107	palmitoyl sphingomyelin (d18:1/16:0)		Lipid	Sphingomyelins	phylum.Euryarchaeota	-0.00369461	0.01059	0.727264	922	0.961306
metab_100002196	13-HODE + 9-HODE		Lipid	Fatty Acid, Monohydroxy	Species.uniformis	0.00285932	0.00819487	0.727235	922	0.961306
metab_100005850	3-methylglutarylcarnitine (2)		Amino Acid	Leucine, Isoleucine and Valine Metabolism	Species.mayombei	0.0137431	0.0393882	0.727236	922	0.961306
metab_100006296	sphingomyelin (d18:1/22:2, d18:2/22:1, d16:1/24:2)*		Lipid	Sphingomyelins	Species.nordii	-0.00852724	0.0244429	0.727274	922	0.961306
metab_100006314	sphingomyelin (d17:1/16:0, d18:1/15:0, d16:1/17:0)*		Lipid	Sphingomyelins	genus.Prevotellaceae.NK3B31.group	0.00363543	0.0104206	0.72727	922	0.961306
metab_100006375	3-methoxycatechol sulfate (1)		Xenobiotics	Benzoate Metabolism	Species.ramosum	0.0126958	0.0363868	0.727239	922	0.961306
metab_100008930	oleate/vaccenate (18:1)		Lipid	Long Chain Monounsaturated Fatty Acid	genus.Coprococcus	-0.0047805	0.013702	0.727254	922	0.961306
metab_100009055	palmitoyl-linoleoyl-glycerol (16:0/18:2) [2]*		Lipid	Diacylglycerol	phylum.Cyanobacteria	0.00558877	0.016018	0.727243	922	0.961306
metab_100010937	oleoyl-arachidonoyl-glycerol (18:1/20:4) [2]*		Lipid	Diacylglycerol	class.Gammaproteobacteria	0.00358101	0.0102631	0.727232	922	0.961306
metab_100015618	palmitoyl-docosahexaenoyl-glycerol (16:0/22:6) [1]*		Lipid	Diacylglycerol	genus.Acidaminococcus	0.00623549	0.0178741	0.727279	922	0.961306
metab_100022006	bilirubin degradation product, C17H18N2O4 (2)**		Partially Characterized Molecules	Partially Characterized Molecules	genus.Lactonifactor	-0.010672	0.0305897	0.727265	922	0.961306
metab_179	9,10-DiHOME		Lipid	Fatty Acid, Dihydroxy	genus.Dialister	0.00233229	0.00668461	0.727243	922	0.961306
metab_179	9,10-DiHOME		Lipid	Fatty Acid, Dihydroxy	genus.Lachnospiraceae.UCG.007	-0.00866629	0.0248377	0.727234	922	0.961306
metab_192	N-acetylputrescine		Amino Acid	Polyamine Metabolism	Species.anginosus	0.009947	0.028512	0.727269	922	0.961306
metab_363	myo-inositol		Lipid	Inositol Metabolism	genus.Romboutsia	0.00177384	0.00508412	0.727248	922	0.961306
metab_480	proline		Amino Acid	Urea cycle; Arginine and Proline Metabolism	genus.UBA1819	0.00212999	0.00610487	0.727247	922	0.961306
metab_799	betaine		Amino Acid	Glycine, Serine and Threonine Metabolism	genus.Phascolarctobacterium	0.00146781	0.00420743	0.727276	922	0.961306
metab_823	pyruvate		Carbohydrate	Glycolysis, Gluconeogenesis, and Pyruvate Metabolism	Species.minuta	-0.0113377	0.0324967	0.727257	922	0.961306
metab_999912306	X - 12306		NA	NA	Species.paraputrificum	-0.0103391	0.0296327	0.72724	922	0.961306
metab_999914939	X - 14939		NA	NA	genus.Butyricimonas	-0.00442715	0.0126894	0.727258	922	0.961306
metab_999918921	X - 18921		NA	NA	genus.Eggerthella	0.00649099	0.0186061	0.727274	922	0.961306
metab_999921364	X - 21364		NA	NA	Species.pleomorphus	0.0127314	0.0364904	0.727248	922	0.961306
metab_100006369	N-carbamoylalanine		Amino Acid	Alanine and Aspartate Metabolism	Species.minuta	0.0128203	0.0367499	0.727282	922	0.961307
metab_100001267	piperine		Xenobiotics	Food Component/Plant	genus.UBA1819	-0.00756282	0.0216793	0.727285	922	0.961308
metab_100006171	eugenol sulfate		Xenobiotics	Food Component/Plant	genus.Frisingicoccus	-0.0113195	0.0324487	0.72729	922	0.961311
metab_100004299	N-acetyl-1-methylhistidine*		Amino Acid	Histidine Metabolism	family.Akkermansiaceae	-0.0040573	0.0116308	0.727292	922	0.961312
metab_100021208	4-vinylcatechol sulfate		Xenobiotics	Benzoate Metabolism	genus.Anaerofustis	-0.0169765	0.0486664	0.727297	922	0.961315
metab_100000406	ribitol		Carbohydrate	Pentose Metabolism	Species.champanellensis	-0.00283163	0.00811817	0.727321	922	0.961316
metab_100002500	formiminoglutamate		Amino Acid	Histidine Metabolism	genus.Prevotella_7	-0.00417207	0.0119603	0.727301	922	0.961316
metab_100006191	p-cresol glucuronide*		Amino Acid	Tyrosine Metabolism	genus.Victivallis	0.0221302	0.0634422	0.727304	922	0.961316
metab_100006282	umbelliferone sulfate		Xenobiotics	Food Component/Plant	genus.Christensenellaceae.R.7.group	-0.00662949	0.019006	0.727314	922	0.961316
metab_100008955	tricosanoyl sphingomyelin (d18:1/23:0)*		Lipid	Sphingomyelins	genus.Anaerosporobacter	-0.00668239	0.0191591	0.727333	922	0.961316
metab_100015638	2-hydroxynervonate*		Lipid	Fatty Acid, Monohydroxy	genus.Gordonibacter	0.00713833	0.0204659	0.727328	922	0.961316
metab_100015790	sphingomyelin (d18:2/21:0, d16:2/23:0)*		Lipid	Sphingomyelins	genus.Coprobacillus	-0.0055584	0.0159355	0.727318	922	0.961316
metab_100015967	carotene diol (2)		Cofactors and Vitamins	Vitamin A Metabolism	genus.Megamonas	-0.00713892	0.0204681	0.727335	922	0.961316
metab_100020536	4-ethylcatechol sulfate		Xenobiotics	Benzoate Metabolism	genus.Slackia	0.00810883	0.0232485	0.72733	922	0.961316
metab_100021331	metabolonic lactone sulfate		Partially Characterized Molecules	Partially Characterized Molecules	genus.CAG.352	0.00287567	0.00824405	0.727309	922	0.961316
metab_1090	bilirubin (Z,Z)		Cofactors and Vitamins	Hemoglobin and Porphyrin Metabolism	genus.Howardella	0.00317233	0.00909545	0.727335	922	0.961316
metab_272	corticosterone		Lipid	Corticosteroids	genus.Rikenellaceae.RC9.gut.group	-0.0143051	0.0410139	0.727332	922	0.961316
metab_331	gamma-glutamylglutamate		Peptide	Gamma-glutamyl Amino Acid	Species.tayi	0.00472798	0.013555	0.727323	922	0.961316
metab_501	salicylate		Xenobiotics	Drug - Topical Agents	genus.Bifidobacterium	0.00725633	0.0208046	0.727333	922	0.961316
metab_999912680	X - 12680		NA	NA	genus.Phocea	-0.0109197	0.0313045	0.727304	922	0.961316
metab_999918887	X - 18887		NA	NA	genus.Lachnospiraceae.FCS020.group	0.00275485	0.00789815	0.727324	922	0.961316
metab_999923739	X - 23739		NA	NA	phylum.Actinobacteriota	0.0027778	0.00796409	0.727329	922	0.961316
metab_999925957	X - 25957		NA	NA	family.Bifidobacteriaceae	0.00158641	0.00454812	0.727317	922	0.961316
metab_100001054	butyrylcarnitine (C4)		Lipid	Fatty Acid Metabolism (also BCAA Metabolism)	genus.Catenisphaera	-0.00741292	0.0212565	0.72737	922	0.961324
metab_100001064	glycolithocholate		Lipid	Secondary Bile Acid Metabolism	order.Rhodospirillales	0.00569513	0.0163312	0.727377	922	0.961324
metab_100001611	3beta,7alpha-dihydroxy-5-cholestenoate		Lipid	Sterol	order.Clostridiales	0.00236668	0.0067866	0.727376	922	0.961324
metab_100001613	tetradecanedioate (C14-DC)		Lipid	Fatty Acid, Dicarboxylate	genus.Phocea	-0.00866027	0.0248311	0.727347	922	0.961324
metab_100001777	1-oleoyl-GPI (18:1)		Lipid	Lysophospholipid	order.Veillonellales.Selenomonadales	-0.00262915	0.00753914	0.727372	922	0.961324
metab_100002026	androstenediol (3alpha, 17alpha) monosulfate (2)		Lipid	Androgenic Steroids	genus.DTU089	-0.0039159	0.0112283	0.727358	922	0.961324
metab_100002029	androstenediol (3beta,17beta) monosulfate (2)		Lipid	Androgenic Steroids	genus..Eubacterium..brachy.group	-0.00629659	0.0180557	0.727373	922	0.961324
metab_100002796	cis-4-decenoate (10:1n6)*		Lipid	Medium Chain Fatty Acid	genus.Paludicola	0.00422559	0.012116	0.727352	922	0.961324
metab_100010895	2'-O-methylcytidine		Nucleotide	Pyrimidine Metabolism, Cytidine containing	genus.Mitsuokella	-0.00437342	0.0125408	0.727372	922	0.961324
metab_100010901	gamma-glutamyl-alpha-lysine		Peptide	Gamma-glutamyl Amino Acid	family.Synergistaceae	-0.00714002	0.0204733	0.727362	922	0.961324
metab_100015737	ceramide (d18:1/17:0, d17:1/18:0)*		Lipid	Ceramides	Species.caccae	0.00242799	0.00696233	0.727372	922	0.961324
metab_1528	1-palmitoyl-2-linoleoyl-GPI (16:0/18:2)		Lipid	Phosphatidylinositol (PI)	genus.Lachnospiraceae.UCG.001	-0.00348098	0.00998087	0.727348	922	0.961324
metab_893	arachidate (20:0)		Lipid	Long Chain Saturated Fatty Acid	genus.Intestinibacter	0.00152277	0.00436643	0.727364	922	0.961324
metab_999911483	X - 11483		NA	NA	Species.dentium	-0.0157067	0.0450368	0.727358	922	0.961324
metab_999912101	X - 12101		NA	NA	genus.Turicibacter	0.00332794	0.00954256	0.727361	922	0.961324
metab_999923593	X - 23593		NA	NA	class.Cyanobacteriia	0.00955667	0.0274031	0.727364	922	0.961324
metab_999924518	X - 24518		NA	NA	genus.Christensenella	-0.0056586	0.0162254	0.72736	922	0.961324
metab_100001417	phenylacetylglutamine		Peptide	Acetylated Peptides	genus.Subdoligranulum	0.00581454	0.0166738	0.72738	922	0.961326
metab_999919141	X - 19141		NA	NA	family.Butyricicoccaceae	-0.00500817	0.0143616	0.727383	922	0.961327
metab_100015840	dihomo-linolenoylcarnitine (C20:3n3 or 6)*		Lipid	Fatty Acid Metabolism (Acyl Carnitine, Polyunsaturated)	genus.Parasutterella	-0.00233586	0.00669856	0.727389	922	0.96133
metab_339	glutarate (C5-DC)		Lipid	Fatty Acid, Dicarboxylate	genus..Bacteroides..pectinophilus.group	0.00738105	0.0211666	0.727389	922	0.96133
metab_100000282	N-acetylglutamate		Amino Acid	Glutamate Metabolism	family.Hydrogenoanaerobacterium	0.00580484	0.0166503	0.727447	922	0.961331
metab_100000708	isovalerate (i5:0)		Amino Acid	Leucine, Isoleucine and Valine Metabolism	Species.putredinis	-0.00176841	0.00507219	0.727435	922	0.961331
metab_100001167	pro-hydroxy-pro		Amino Acid	Urea cycle; Arginine and Proline Metabolism	genus.UCG.002	0.00388903	0.0111555	0.727457	922	0.961331
metab_100001278	10-heptadecenoate (17:1n7)		Lipid	Long Chain Monounsaturated Fatty Acid	genus.Phocea	0.0103676	0.0297409	0.727475	922	0.961331
metab_100001320	erythronate*		Carbohydrate	Aminosugar Metabolism	genus.Shuttleworthia	0.00247314	0.00709334	0.72743	922	0.961331
metab_100001391	stearoylcarnitine (C18)		Lipid	Fatty Acid Metabolism (Acyl Carnitine, Long Chain Saturated)	phylum.Patescibacteria	-0.00450379	0.0129191	0.727461	922	0.961331
metab_100001425	5,6-dihydrouridine		Nucleotide	Pyrimidine Metabolism, Uracil containing	order.Rhodospirillales	-0.00169323	0.00485618	0.727416	922	0.961331
metab_100001425	5,6-dihydrouridine		Nucleotide	Pyrimidine Metabolism, Uracil containing	genus.Desulfovibrio	-0.00151161	0.00433549	0.727428	922	0.961331
metab_100001426	3-(3-amino-3-carboxypropyl)uridine*		Nucleotide	Pyrimidine Metabolism, Uracil containing	genus.CAG.56	-0.00146338	0.0041975	0.727449	922	0.961331
metab_100001501	oleoylcarnitine (C18:1)		Lipid	Fatty Acid Metabolism (Acyl Carnitine, Monounsaturated)	order.DTU014	0.00797469	0.0228693	0.727392	922	0.961331
metab_100001501	oleoylcarnitine (C18:1)		Lipid	Fatty Acid Metabolism (Acyl Carnitine, Monounsaturated)	Species.hydrogenotrophica	0.00581117	0.0166652	0.727397	922	0.961331
metab_100001579	2-hydroxypalmitate		Lipid	Fatty Acid, Monohydroxy	genus.Collinsella	0.00206526	0.00592333	0.727423	922	0.961331
metab_100001605	catechol sulfate		Xenobiotics	Benzoate Metabolism	family.Erysipelotrichaceae	-0.0035403	0.0101547	0.727444	922	0.961331
metab_100001624	3-(3-hydroxyphenyl)propionate		Xenobiotics	Benzoate Metabolism	Species.disporicum	-0.0134825	0.038673	0.727452	922	0.961331
metab_100001657	glycolithocholate sulfate*		Lipid	Secondary Bile Acid Metabolism	order.Coriobacteriales	-0.0058689	0.0168344	0.727453	922	0.961331
metab_100001739	dihomo-linolenate (20:3n3 or n6)		Lipid	Long Chain Polyunsaturated Fatty Acid (n3 and n6)	genus.Caproiciproducens	0.00805601	0.0231078	0.727452	922	0.961331
metab_100001987	5alpha-androstan-3beta,17beta-diol disulfate		Lipid	Androgenic Steroids	family.Bacillaceae	-0.0232179	0.0665893	0.727417	922	0.961331
metab_100002024	5alpha-androstan-3beta,17beta-diol monosulfate (2)		Lipid	Androgenic Steroids	genus.Coprobacter	-0.00672363	0.0192859	0.72745	922	0.961331
metab_100002466	cysteinylglycine disulfide*		Amino Acid	Glutathione Metabolism	Species.copri	0.00266568	0.00764583	0.727438	922	0.961331
metab_100002796	cis-4-decenoate (10:1n6)*		Lipid	Medium Chain Fatty Acid	order.Saccharimonadales	-0.00669865	0.019213	0.727434	922	0.961331
metab_100003686	N-palmitoylglycine		Lipid	Fatty Acid Metabolism (Acyl Glycine)	genus.Intestinibacter	0.0016477	0.004726	0.727438	922	0.961331
metab_100004046	N-acetylcarnosine		Amino Acid	Histidine Metabolism	order.Veillonellales.Selenomonadales	-0.00235911	0.00676633	0.727432	922	0.961331
metab_100004523	N-delta-acetylornithine		Amino Acid	Urea cycle; Arginine and Proline Metabolism	Species.isoflavoniconvertens	0.00663297	0.0190231	0.727413	922	0.961331
metab_100006115	arabonate/xylonate		Carbohydrate	Pentose Metabolism	Species.dispar	0.00559628	0.0160489	0.727396	922	0.961331
metab_100006375	3-methoxycatechol sulfate (1)		Xenobiotics	Benzoate Metabolism	Species.omnicolens	0.0339613	0.0974162	0.727457	922	0.961331
metab_100008957	sphingomyelin (d18:2/24:1, d18:1/24:2)*		Lipid	Sphingomyelins	genus.Fenollaria	-0.00772023	0.0221403	0.727401	922	0.961331
metab_100009027	sphingomyelin (d18:0/18:0, d19:0/17:0)*		Lipid	Dihydrosphingomyelins	genus.Sanguibacteroides	0.0133531	0.0382962	0.727413	922	0.961331
metab_100009219	1-oleoyl-2-arachidonoyl-GPE (18:1/20:4)*		Lipid	Phosphatidylethanolamine (PE)	Species.putredinis	-0.00269429	0.00772719	0.727414	922	0.961331
metab_100010930	palmitoleoyl-linoleoyl-glycerol (16:1/18:2) [1]*		Lipid	Diacylglycerol	genus.Eggerthella	0.00711307	0.0204046	0.727472	922	0.961331
metab_100015723	hexadecasphingosine (d16:1)*		Lipid	Sphingosines	family.Barnesiellaceae	-0.00203733	0.00584413	0.727463	922	0.961331
metab_100015755	ceramide (d18:1/20:0, d16:1/22:0, d20:1/18:0)*		Lipid	Ceramides	genus.Lactococcus	0.00411267	0.0117978	0.727474	922	0.961331
metab_100015968	carotene diol (3)		Cofactors and Vitamins	Vitamin A Metabolism	family.Bifidobacteriaceae	-0.00267048	0.00765941	0.727432	922	0.961331
metab_100020479	indoleacetoylcarnitine*		Amino Acid	Tryptophan Metabolism	family.Anaerofustaceae	-0.0119579	0.0343026	0.727472	922	0.961331
metab_100020578	4-allylcatechol sulfate		Xenobiotics	Benzoate Metabolism	genus.Defluviitaleaceae.UCG.011	-0.00813911	0.0233476	0.727468	922	0.961331
metab_1518	N-palmitoyl-sphingosine (d18:1/16:0)		Lipid	Ceramides	family.Prevotellaceae	0.00171813	0.00492808	0.727442	922	0.961331
metab_391	citrulline		Amino Acid	Urea cycle; Arginine and Proline Metabolism	family.Bifidobacteriaceae	-0.00149206	0.00427982	0.727453	922	0.961331
metab_93	alpha-ketoglutarate		Energy	TCA Cycle	class.Synergistia	0.00701123	0.0201121	0.727467	922	0.961331
metab_999924334	X - 24334		NA	NA	Species.succinatiphilus	-0.00767801	0.0220208	0.727419	922	0.961331
metab_999924949	X - 24949		NA	NA	Species.massiliensis.8	-0.00964087	0.027656	0.727473	922	0.961331
metab_999925422	X - 25422		NA	NA	genus..Eubacterium..siraeum.group	0.00305261	0.00875481	0.727413	922	0.961331
metab_999926097	X - 26097		NA	NA	Species.parvulum	-0.00776503	0.0222698	0.727413	922	0.961331
metab_100002029	androstenediol (3beta,17beta) monosulfate (2)		Lipid	Androgenic Steroids	Species.isoflavoniconvertens	-0.00644389	0.0184856	0.72748	922	0.961332
metab_100020004	3-carboxy-4-methyl-5-pentyl-2-furanpropionate (3-CMPFP)**		Lipid	Fatty Acid, Dicarboxylate	Species.pectinilyticus	0.00408528	0.0117194	0.727479	922	0.961332
metab_999925371	X - 25371		NA	NA	order.Lactobacillales	0.00228259	0.00654815	0.727483	922	0.961332
metab_275	creatinine		Amino Acid	Creatine Metabolism	Species.bacterium.1	0.00132403	0.0037984	0.72749	922	0.961339
metab_100000963	homocitrulline		Amino Acid	Urea cycle; Arginine and Proline Metabolism	family.Atopobiaceae	0.00622004	0.0178458	0.727514	922	0.961349
metab_100001856	1-stearoyl-2-oleoyl-GPE (18:0/18:1)		Lipid	Phosphatidylethanolamine (PE)	genus.Eggerthella	0.00554833	0.0159185	0.727513	922	0.961349
metab_100002067	pregnenediol sulfate (C21H34O5S)*		Lipid	Pregnenolone Steroids	genus.Parasutterella	-0.00370051	0.010617	0.727512	922	0.961349
metab_100006620	nonanoylcarnitine (C9)		Lipid	Fatty Acid Metabolism (Acyl Carnitine, Medium Chain)	genus.Anaerotruncus	-0.00511468	0.0146743	0.727512	922	0.961349
metab_100020276	sphingomyelin (d17:1/14:0, d16:1/15:0)*		Lipid	Sphingomyelins	Species.massiliensis.7	0.00760333	0.0218146	0.727515	922	0.961349
metab_213	N6-methyladenosine		Nucleotide	Purine Metabolism, Adenine containing	genus.Alistipes	0.0030609	0.00878197	0.727514	922	0.961349
metab_501	salicylate		Xenobiotics	Drug - Topical Agents	Species.excrementihominis	-0.0134213	0.0385048	0.727501	922	0.961349
metab_563	glutamine		Amino Acid	Glutamate Metabolism	genus.Streptococcus	0.00164139	0.00470923	0.727512	922	0.961349
metab_999926106	X - 26106		NA	NA	Species.justesenii	-0.0128037	0.0367351	0.727516	922	0.961349
metab_100008955	tricosanoyl sphingomyelin (d18:1/23:0)*		Lipid	Sphingomyelins	genus.Lactococcus	0.00331675	0.00951626	0.727521	922	0.96135
metab_999923659	X - 23659		NA	NA	Species.distasonis	-0.00255406	0.00732798	0.727521	922	0.96135
metab_452	palmitoleate (16:1n7)		Lipid	Long Chain Monounsaturated Fatty Acid	Species.parvulum	-0.018101	0.0519351	0.727524	922	0.961352
metab_100001145	3-hydroxysebacate		Lipid	Fatty Acid, Monohydroxy	Species.eutactus	-0.00285386	0.00818854	0.727533	922	0.961353
metab_100001778	1-linoleoyl-GPI (18:2)*		Lipid	Lysophospholipid	genus.Granulicatella	-0.00952597	0.0273332	0.727538	922	0.961353
metab_100002026	androstenediol (3alpha, 17alpha) monosulfate (2)		Lipid	Androgenic Steroids	Species.nordii	0.0130765	0.0375206	0.727536	922	0.961353
metab_100004299	N-acetyl-1-methylhistidine*		Amino Acid	Histidine Metabolism	Species.mitsuokai	0.00820827	0.0235521	0.727536	922	0.961353
metab_100020631	4-methylhexanoylglutamine		Lipid	Fatty Acid Metabolism (Acyl Glutamine)	genus.Bilophila	-0.00499041	0.0143189	0.727533	922	0.961353
metab_229	arachidonate (20:4n6)		Lipid	Long Chain Polyunsaturated Fatty Acid (n3 and n6)	Species.equolifaciens	-0.00606875	0.0174131	0.727536	922	0.961353
metab_100009219	1-oleoyl-2-arachidonoyl-GPE (18:1/20:4)*		Lipid	Phosphatidylethanolamine (PE)	family.vadinBE97	-0.0122152	0.0350503	0.727544	922	0.961358
metab_100001872	1-stearoyl-2-arachidonoyl-GPS (18:0/20:4)		Lipid	Phosphatidylserine (PS)	genus.Solobacterium	-0.00757561	0.0217382	0.727553	922	0.961359
metab_849	caffeine		Xenobiotics	Xanthine Metabolism	genus.Lachnospiraceae.FCS020.group	0.00779881	0.0223786	0.727552	922	0.961359
metab_999915503	X - 15503		NA	NA	Species.inulinivorans	-0.00181647	0.00521226	0.727548	922	0.961359
metab_999918922	X - 18922		NA	NA	Species.fairfieldensis	0.0125974	0.0361477	0.727549	922	0.961359
metab_999912306	X - 12306		NA	NA	genus.Lactococcus	-0.00709516	0.0203605	0.727565	922	0.961372
metab_100001274	N-acetylthreonine		Amino Acid	Glycine, Serine and Threonine Metabolism	Species.intestini	0.00419655	0.0120429	0.727573	922	0.961375
metab_100006262	4-methoxyphenol sulfate		Amino Acid	Tyrosine Metabolism	Species.senegalensis	0.00886145	0.02543	0.727573	922	0.961375
metab_100022007	bilirubin degradation product, C17H18N2O4 (3)**		Partially Characterized Molecules	Partially Characterized Molecules	genus.Granulicatella	-0.0106934	0.0306867	0.72757	922	0.961375
metab_100001403	5-acetylamino-6-amino-3-methyluracil		Xenobiotics	Xanthine Metabolism	Species.bacterium.1	-0.00473864	0.0135991	0.727583	922	0.961382
metab_100003119	N-oleoyltaurine		Lipid	Endocannabinoid	genus.Dielma	-0.0132245	0.0379527	0.727587	922	0.961382
metab_100006430	arabitol/xylitol		Carbohydrate	Pentose Metabolism	genus.Lachnospiraceae.UCG.007	-0.00602581	0.0172933	0.727586	922	0.961382
metab_35	S-1-pyrroline-5-carboxylate		Amino Acid	Glutamate Metabolism	genus.Lachnospiraceae.NK4A136.group	0.00240101	0.00689047	0.727582	922	0.961382
metab_100006115	arabonate/xylonate		Carbohydrate	Pentose Metabolism	genus.Butyricimonas	0.00404684	0.0116141	0.72759	922	0.961383
metab_100000961	homoarginine		Amino Acid	Urea cycle; Arginine and Proline Metabolism	Species.ihumii	0.00782839	0.022468	0.727604	922	0.961385
metab_100001083	indolepropionate		Amino Acid	Tryptophan Metabolism	genus.Enterorhabdus	0.00630254	0.0180911	0.727638	922	0.961385
metab_100001251	decanoylcarnitine (C10)		Lipid	Fatty Acid Metabolism (Acyl Carnitine, Medium Chain)	genus.Bilophila	0.00467544	0.0134198	0.727624	922	0.961385
metab_100001293	N-acetylhistidine		Amino Acid	Histidine Metabolism	genus.Hungatella	0.00355985	0.0102188	0.72765	922	0.961385
metab_100001334	N-acetylproline		Amino Acid	Urea cycle; Arginine and Proline Metabolism	Species.prausnitzii	-0.00349794	0.0100404	0.727633	922	0.961385
metab_100001461	1-stearoyl-GPE (18:0)		Lipid	Lysophospholipid	genus.TM7x	-0.00441644	0.0126763	0.727621	922	0.961385
metab_100001540	glutamine_degradant*		Partially Characterized Molecules	Partially Characterized Molecules	genus.Catenibacillus	-0.00710317	0.0203892	0.727638	922	0.961385
metab_100001868	4-allylphenol sulfate		Xenobiotics	Food Component/Plant	genus.Dialister	-0.00402112	0.0115409	0.727605	922	0.961385
metab_100002014	5alpha-pregnan-3beta,20alpha-diol monosulfate (2)		Lipid	Progestin Steroids	Species.bromii	0.00284446	0.00816465	0.727632	922	0.961385
metab_100002129	pregnenolone sulfate		Lipid	Pregnenolone Steroids	genus..Eubacterium..ventriosum.group	-0.00438205	0.0125774	0.727618	922	0.961385
metab_100002129	pregnenolone sulfate		Lipid	Pregnenolone Steroids	genus.UCG.007	0.00740787	0.0212627	0.727624	922	0.961385
metab_100004046	N-acetylcarnosine		Amino Acid	Histidine Metabolism	Species.togonis	-0.00679054	0.0194895	0.727606	922	0.961385
metab_100005864	methyl glucopyranoside (alpha + beta)		Xenobiotics	Food Component/Plant	genus.Streptococcus	-0.00475567	0.0136516	0.727653	922	0.961385
metab_100008916	1-stearoyl-2-docosahexaenoyl-GPC (18:0/22:6)		Lipid	Phosphatidylcholine (PC)	genus.Succinivibrio	0.00787836	0.0226143	0.727638	922	0.961385
metab_100008990	1-palmitoyl-2-arachidonoyl-GPE (16:0/20:4)*		Lipid	Phosphatidylethanolamine (PE)	class.Alphaproteobacteria	-0.0035167	0.0100948	0.727647	922	0.961385
metab_100009007	1-(1-enyl-palmitoyl)-2-oleoyl-GPC (P-16:0/18:1)*		Lipid	Plasmalogen	genus.Candidatus.Soleaferrea	0.00425939	0.0122258	0.727628	922	0.961385
metab_100020253	glycine conjugate of C10H12O2*		Partially Characterized Molecules	Partially Characterized Molecules	phylum.Synergistota	-0.00914007	0.0262375	0.727653	922	0.961385
metab_100020371	N,N-dimethylalanine		Amino Acid	Alanine and Aspartate Metabolism	genus.Negativibacillus	0.00480521	0.0137934	0.727644	922	0.961385
metab_1528	1-palmitoyl-2-linoleoyl-GPI (16:0/18:2)		Lipid	Phosphatidylinositol (PI)	Species.massiliensis	-0.00443345	0.0127243	0.727604	922	0.961385
metab_2054	ethylmalonate		Amino Acid	Leucine, Isoleucine and Valine Metabolism	order.Lachnospirales	-0.0117749	0.0338003	0.727648	922	0.961385
metab_330	fumarate		Energy	TCA Cycle	Species.massiliensis.2	0.00383135	0.0109958	0.727594	922	0.961385
metab_62	12,13-DiHOME		Lipid	Fatty Acid, Dihydroxy	genus.Cloacibacillus	0.00720827	0.020692	0.727652	922	0.961385
metab_806	dimethylglycine		Amino Acid	Glycine, Serine and Threonine Metabolism	family.Actinomycetaceae	-0.00710832	0.0204037	0.727634	922	0.961385
metab_815	tyrosine		Amino Acid	Tyrosine Metabolism	family.Rikenellaceae	-0.00236075	0.00677559	0.727607	922	0.961385
metab_999912101	X - 12101		NA	NA	genus.Pseudomonas	0.0101629	0.0291674	0.727596	922	0.961385
metab_999912847	X - 12847		NA	NA	genus.Alloprevotella	0.00755483	0.0216861	0.727643	922	0.961385
metab_999916935	X - 16935		NA	NA	Species.histaminiformans	-0.0157751	0.0452785	0.72762	922	0.961385
metab_999918886	X - 18886		NA	NA	Species.tertium	0.0100231	0.0287693	0.727626	922	0.961385
metab_999924494	X - 24494		NA	NA	Species.finegoldii.1	-0.00482115	0.0138379	0.72762	922	0.961385
metab_999925420	X - 25420		NA	NA	Species.putredinis	-0.00336853	0.00966923	0.72764	922	0.961385
metab_100001276	N-acetylisoleucine		Amino Acid	Leucine, Isoleucine and Valine Metabolism	genus.Succinivibrio	-0.00696138	0.0199838	0.72766	922	0.961385
metab_100001740	mannitol/sorbitol		Carbohydrate	Fructose, Mannose and Galactose Metabolism	Species.bartlettii	-0.00379082	0.0108821	0.727657	922	0.961385
metab_100002049	4-hydroxycoumarin		Xenobiotics	Drug - Cardiovascular	Species.finegoldii.1	-0.00786992	0.0225924	0.727664	922	0.961385
metab_100004089	2-hydroxydecanoate		Lipid	Fatty Acid, Monohydroxy	family.Rikenellaceae	-0.00362741	0.0104132	0.727661	922	0.961385
metab_999912407	X - 12407		NA	NA	Species.bicirculans	0.00498638	0.0143145	0.727664	922	0.961385
metab_100008976	1-stearoyl-2-linoleoyl-GPE (18:0/18:2)*		Lipid	Phosphatidylethanolamine (PE)	Species.eutactus	-0.00241548	0.00693443	0.727674	922	0.96139
metab_100009329	ascorbic acid 2-sulfate		Cofactors and Vitamins	Ascorbate and Aldarate Metabolism	Species.massiliensis.1	-0.00248114	0.00712285	0.72767	922	0.96139
metab_1026	phosphoethanolamine		Lipid	Phospholipid Metabolism	genus.Coprobacillus	-0.00511086	0.0146723	0.727672	922	0.96139
metab_100015751	glycosyl ceramide (d18:1/23:1, d17:1/24:1)*		Lipid	Hexosylceramides (HCER)	Species.pectinoschiza	0.00286675	0.00823006	0.727677	922	0.961391
metab_564	threonine		Amino Acid	Glycine, Serine and Threonine Metabolism	family.Butyricicoccaceae	-0.00289147	0.00830109	0.727679	922	0.961391
metab_999925828	X - 25828		NA	NA	Species.xylaniphila	-0.00444151	0.0127515	0.727687	922	0.961399
metab_100001870	1-palmitoyl-2-linoleoyl-GPE (16:0/18:2)		Lipid	Phosphatidylethanolamine (PE)	genus..Ruminococcus..torques.group	0.00530046	0.0152177	0.727691	922	0.961401
metab_999923593	X - 23593		NA	NA	family.Anaerofustaceae	-0.00699604	0.020086	0.727694	922	0.961403
metab_100010936	oleoyl-arachidonoyl-glycerol (18:1/20:4) [1]*		Lipid	Diacylglycerol	genus.Intestinibacter	0.00275775	0.00791792	0.727704	922	0.961413
metab_100009007	1-(1-enyl-palmitoyl)-2-oleoyl-GPC (P-16:0/18:1)*		Lipid	Plasmalogen	class.Cyanobacteriia	-0.00911338	0.0261662	0.727706	922	0.961414
metab_100008998	gamma-tocopherol/beta-tocopherol		Cofactors and Vitamins	Tocopherol Metabolism	Species.putredinis	-0.00280799	0.00806234	0.727709	922	0.961414
metab_535	uridine		Nucleotide	Pyrimidine Metabolism, Uracil containing	family.Streptococcaceae	0.00127359	0.00365681	0.727714	922	0.961418
metab_100001182	docosadienoate (22:2n6)		Lipid	Long Chain Polyunsaturated Fatty Acid (n3 and n6)	Species.muciniphila	0.00270922	0.00777943	0.727732	922	0.961419
metab_100001731	indoleacetylglutamine		Amino Acid	Tryptophan Metabolism	genus.Erysipelatoclostridium	-0.00476796	0.013691	0.727731	922	0.961419
metab_100002027	androstenediol (3alpha, 17alpha) monosulfate (3)		Lipid	Androgenic Steroids	family.Peptostreptococcaceae	0.00340863	0.00978783	0.727733	922	0.961419
metab_100004634	3-methoxytyramine sulfate		Amino Acid	Tyrosine Metabolism	order.Peptostreptococcales.Tissierellales	-0.00322244	0.0092527	0.72772	922	0.961419
metab_100009271	(S)-3-hydroxybutyrylcarnitine		Lipid	Fatty Acid Metabolism (Acyl Carnitine, Hydroxy)	genus.Megasphaera	-0.00514527	0.0147744	0.727731	922	0.961419
metab_100015834	lignoceroylcarnitine (C24)*		Lipid	Fatty Acid Metabolism (Acyl Carnitine, Long Chain Saturated)	Species.bicirculans	0.00214618	0.00616247	0.727723	922	0.961419
metab_252	succinate		Energy	TCA Cycle	genus.Fenollaria	-0.00723133	0.0207642	0.727728	922	0.961419
metab_999912851	X - 12851		NA	NA	order.Opitutales	0.0286106	0.0821544	0.727732	922	0.961419
metab_999917676	X - 17676		NA	NA	Species.bacterium.1	0.00217813	0.00625443	0.727733	922	0.961419
metab_100001092	trigonelline (N'-methylnicotinate)		Cofactors and Vitamins	Nicotinate and Nicotinamide Metabolism	Species.longum	0.00411066	0.0118038	0.727736	922	0.96142
metab_100000467	3-indoxyl sulfate		Amino Acid	Tryptophan Metabolism	genus.DTU089	0.00326978	0.00938959	0.727746	922	0.961422
metab_100001730	3,4-dihydroxybutyrate		Lipid	Fatty Acid, Dihydroxy	order.Chloroplast	0.00951926	0.0273361	0.727749	922	0.961422
metab_100002990	oleoyl-linoleoyl-glycerol (18:1/18:2) [2]		Lipid	Diacylglycerol	Species.porcorum	-0.0112978	0.0324428	0.727746	922	0.961422
metab_100008976	1-stearoyl-2-linoleoyl-GPE (18:0/18:2)*		Lipid	Phosphatidylethanolamine (PE)	Species.massiliensis.8	0.00924354	0.0265444	0.727751	922	0.961422
metab_100020378	2-hydroxysebacate		Lipid	Fatty Acid, Dicarboxylate	family.Methanobacteriaceae	0.00756988	0.0217377	0.727744	922	0.961422
metab_213	N6-methyladenosine		Nucleotide	Purine Metabolism, Adenine containing	genus.Dorea	0.00379867	0.0109081	0.72774	922	0.961422
metab_100006098	3-hydroxypyridine sulfate		Xenobiotics	Chemical	Species.cateniformis	-0.0118798	0.0341158	0.727758	922	0.96143
metab_100001092	trigonelline (N'-methylnicotinate)		Cofactors and Vitamins	Nicotinate and Nicotinamide Metabolism	order.Bacteroidales	0.0101922	0.0292716	0.727777	922	0.961431
metab_100001232	5-dodecenoate (12:1n7)		Lipid	Medium Chain Fatty Acid	genus.CHKCI001	-0.0156139	0.0448456	0.727794	922	0.961431
metab_100001253	N-acetylglutamine		Amino Acid	Glutamate Metabolism	Species.massiliensis.1	0.00241131	0.00692511	0.727774	922	0.961431
metab_100001313	gamma-glutamylmethionine		Peptide	Gamma-glutamyl Amino Acid	Species.lenta	-0.00382317	0.01098	0.727777	922	0.961431
metab_100004089	2-hydroxydecanoate		Lipid	Fatty Acid, Monohydroxy	genus.Christensenella	0.0065528	0.01882	0.727786	922	0.961431
metab_100005998	octadecanedioylcarnitine (C18-DC)*		Lipid	Fatty Acid Metabolism (Acyl Carnitine, Dicarboxylate)	order.Acholeplasmatales	-0.00512264	0.0147128	0.727791	922	0.961431
metab_100006369	N-carbamoylalanine		Amino Acid	Alanine and Aspartate Metabolism	Species.mutans	0.00534381	0.0153463	0.727762	922	0.961431
metab_100008928	2-hydroxybutyrate/2-hydroxyisobutyrate		Amino Acid	Glutathione Metabolism	Species.massiliensis.5	0.00678064	0.0194747	0.72779	922	0.961431
metab_100015745	glycosyl ceramide (d18:2/24:1, d18:1/24:2)*		Lipid	Hexosylceramides (HCER)	genus.Weissella	-0.0089565	0.0257237	0.727787	922	0.961431
metab_100019968	lyxonate		Carbohydrate	Pentose Metabolism	genus.Adlercreutzia	0.00374756	0.0107637	0.727798	922	0.961431
metab_100020377	ethyl beta-glucopyranoside		Xenobiotics	Food Component/Plant	Species.provencensis	-0.0274644	0.0788804	0.727789	922	0.961431
metab_111	3-hydroxyisobutyrate		Amino Acid	Leucine, Isoleucine and Valine Metabolism	family.Anaerofustaceae	-0.00803706	0.023084	0.727798	922	0.961431
metab_432	nicotinamide		Cofactors and Vitamins	Nicotinate and Nicotinamide Metabolism	class.Vampirivibrionia	-0.00301454	0.0086576	0.727776	922	0.961431
metab_999911381	X - 11381		NA	NA	family.Oxalobacteraceae	-0.00537248	0.0154308	0.727798	922	0.961431
metab_999912306	X - 12306		NA	NA	class.Cyanobacteriia	0.0183231	0.0526226	0.727773	922	0.961431
metab_999912707	X - 12707		NA	NA	Species.mayombei	-0.010425	0.0299425	0.727798	922	0.961431
metab_999916935	X - 16935		NA	NA	order.Saccharimonadales	-0.00828398	0.0237912	0.727776	922	0.961431
metab_999921353	X - 21353		NA	NA	Species.fermentans	-0.00694695	0.0199524	0.72779	922	0.961431
metab_999926106	X - 26106		NA	NA	family.Hydrogenoanaerobacterium	-0.00727125	0.0208827	0.727776	922	0.961431
metab_100000007	carnitine		Lipid	Carnitine Metabolism	family.Streptococcaceae	0.00186059	0.0053448	0.727838	922	0.961431
metab_100000015	xanthurenate		Amino Acid	Tryptophan Metabolism	genus.Gordonibacter	0.0069269	0.0199048	0.727922	922	0.961431
metab_100000036	3-methyl-2-oxovalerate		Amino Acid	Leucine, Isoleucine and Valine Metabolism	genus.Citrobacter	-0.00591022	0.0169819	0.7279	922	0.961431
metab_100000039	methionine sulfoxide		Amino Acid	Methionine, Cysteine, SAM and Taurine Metabolism	Species.uniformis	0.00156918	0.00451043	0.727998	922	0.961431
metab_100000445	theobromine		Xenobiotics	Xanthine Metabolism	Species.ovatus	-0.00637851	0.0183283	0.727913	922	0.961431
metab_100000580	1,5-anhydroglucitol (1,5-AG)		Carbohydrate	Glycolysis, Gluconeogenesis, and Pyruvate Metabolism	genus.Parabacteroides	0.00265209	0.00761792	0.727819	922	0.961431
metab_100000743	2-hydroxyoctanoate		Lipid	Fatty Acid, Monohydroxy	Species.glucerasea	0.00653904	0.0187949	0.727986	922	0.961431
metab_100000743	2-hydroxyoctanoate		Lipid	Fatty Acid, Monohydroxy	Species.xylaniphila	0.00986428	0.0283464	0.72793	922	0.961431
metab_100000802	acetylcarnitine (C2)		Lipid	Fatty Acid Metabolism (Acyl Carnitine, Short Chain)	phylum.Synergistota	0.00649392	0.0186701	0.728054	922	0.961431
metab_100000802	acetylcarnitine (C2)		Lipid	Fatty Acid Metabolism (Acyl Carnitine, Short Chain)	Species.hominis	0.00208436	0.0059919	0.728026	922	0.961431
metab_100000846	erythritol		Xenobiotics	Food Component/Plant	genus.Erysipelatoclostridium	-0.00276593	0.00795271	0.728074	922	0.961431
metab_100000997	3-hydroxydecanoate		Lipid	Fatty Acid, Monohydroxy	Species.shahii	0.00341138	0.00980347	0.72794	922	0.961431
metab_100001051	1-methylhistidine		Amino Acid	Histidine Metabolism	genus.Holdemanella	0.00202681	0.00582229	0.727838	922	0.961431
metab_100001054	butyrylcarnitine (C4)		Lipid	Fatty Acid Metabolism (also BCAA Metabolism)	genus.Catenibacillus	-0.00815782	0.0234414	0.727916	922	0.961431
metab_100001086	N-(2-furoyl)glycine		Xenobiotics	Food Component/Plant	family.Prevotellaceae	-0.00400529	0.0115095	0.727924	922	0.961431
metab_100001102	dodecanedioate (C12-DC)		Lipid	Fatty Acid, Dicarboxylate	Species.excrementihominis	0.00540651	0.015545	0.728075	922	0.961431
metab_100001106	1,3-dimethylurate		Xenobiotics	Xanthine Metabolism	Species.distasonis	0.00502039	0.0144263	0.727921	922	0.961431
metab_100001167	pro-hydroxy-pro		Amino Acid	Urea cycle; Arginine and Proline Metabolism	Species.fairfieldensis	0.0148278	0.0425922	0.727822	922	0.961431
metab_100001170	3-hydroxy-2-ethylpropionate		Amino Acid	Leucine, Isoleucine and Valine Metabolism	order.Synergistales	-0.00592731	0.0170388	0.72802	922	0.961431
metab_100001170	3-hydroxy-2-ethylpropionate		Amino Acid	Leucine, Isoleucine and Valine Metabolism	Species.saccharivorans	0.00269111	0.00773503	0.727989	922	0.961431
metab_100001251	decanoylcarnitine (C10)		Lipid	Fatty Acid Metabolism (Acyl Carnitine, Medium Chain)	Species.intestinalis.1	-0.00508957	0.0146312	0.72803	922	0.961431
metab_100001253	N-acetylglutamine		Amino Acid	Glutamate Metabolism	genus.Cloacibacillus	-0.00761653	0.0218931	0.728	922	0.961431
metab_100001256	N-acetylphenylalanine		Amino Acid	Phenylalanine Metabolism	genus.GCA.900066575	-0.0026695	0.00767478	0.728052	922	0.961431
metab_100001256	N-acetylphenylalanine		Amino Acid	Phenylalanine Metabolism	genus.Hafnia.Obesumbacterium	0.00711106	0.0204383	0.727976	922	0.961431
metab_100001267	piperine		Xenobiotics	Food Component/Plant	genus.Eubacterium	-0.0201836	0.0579978	0.727917	922	0.961431
metab_100001269	campesterol		Lipid	Sterol	phylum.Patescibacteria	-0.00696926	0.0200218	0.72786	922	0.961431
metab_100001320	erythronate*		Carbohydrate	Aminosugar Metabolism	family.Carnobacteriaceae	-0.0071781	0.0206387	0.728074	922	0.961431
metab_100001395	1-linoleoyl-GPC (18:2)		Lipid	Lysophospholipid	family.Selenomonadaceae	0.00407029	0.0117006	0.72802	922	0.961431
metab_100001403	5-acetylamino-6-amino-3-methyluracil		Xenobiotics	Xanthine Metabolism	genus.Coriobacteriaceae.UCG.002	0.0177732	0.0510655	0.727887	922	0.961431
metab_100001416	orotidine		Nucleotide	Pyrimidine Metabolism, Orotate containing	family.Family.XI	-0.0102503	0.029469	0.728047	922	0.961431
metab_100001511	1-palmitoleoyl-GPC (16:1)*		Lipid	Lysophospholipid	class.Gammaproteobacteria	-0.00279913	0.00804715	0.728041	922	0.961431
metab_100001594	beta-hydroxyisovaleroylcarnitine		Amino Acid	Leucine, Isoleucine and Valine Metabolism	genus.Bifidobacterium	0.00175725	0.00505083	0.727987	922	0.961431
metab_100001654	1-arachidonoyl-GPI (20:4)*		Lipid	Lysophospholipid	genus.Oribacterium	-0.00563438	0.0161909	0.727925	922	0.961431
metab_100001734	N6-acetyllysine		Amino Acid	Lysine Metabolism	family.Erysipelotrichaceae	-0.00200697	0.00576808	0.727965	922	0.961431
metab_100001734	N6-acetyllysine		Amino Acid	Lysine Metabolism	genus.Solobacterium	0.00371207	0.010667	0.727927	922	0.961431
metab_100001743	tryptophan betaine		Amino Acid	Tryptophan Metabolism	genus.Slackia	-0.0115353	0.0331661	0.72807	922	0.961431
metab_100001778	1-linoleoyl-GPI (18:2)*		Lipid	Lysophospholipid	genus.Intestinimonas	0.00279732	0.00803797	0.727913	922	0.961431
metab_100001810	dimethylarginine (SDMA + ADMA)		Amino Acid	Urea cycle; Arginine and Proline Metabolism	genus.Streptococcus	0.0020014	0.00574906	0.727828	922	0.961431
metab_100001951	bilirubin (E,Z or Z,E)*		Cofactors and Vitamins	Hemoglobin and Porphyrin Metabolism	Species.sedimentorum	0.00470096	0.0135034	0.727824	922	0.961431
metab_100001992	androstenediol (3beta,17beta) disulfate (1)		Lipid	Androgenic Steroids	genus.Pseudomonas	0.0126394	0.0363368	0.728043	922	0.961431
metab_100001993	pregnenediol disulfate (C21H34O8S2)*		Lipid	Pregnenolone Steroids	family.Atopobiaceae	-0.00753085	0.0216314	0.727814	922	0.961431
metab_100002067	pregnenediol sulfate (C21H34O5S)*		Lipid	Pregnenolone Steroids	Species.hominis	-0.00295036	0.00848216	0.728049	922	0.961431
metab_100002122	3-hydroxyhippurate		Xenobiotics	Benzoate Metabolism	order.Synergistales	-0.0196182	0.0563517	0.727819	922	0.961431
metab_100002129	pregnenolone sulfate		Lipid	Pregnenolone Steroids	Species.bromii	-0.00266572	0.00766381	0.728049	922	0.961431
metab_100002367	2R,3R-dihydroxybutyrate		Lipid	Fatty Acid, Dihydroxy	Species.anginosus	0.0107432	0.0308801	0.727998	922	0.961431
metab_100002462	5-(galactosylhydroxy)-L-lysine		Amino Acid	Lysine Metabolism	Species.longum	0.00222468	0.00639492	0.728011	922	0.961431
metab_100002784	2-oxoarginine*		Amino Acid	Urea cycle; Arginine and Proline Metabolism	order.Opitutales	0.0138231	0.0397256	0.727949	922	0.961431
metab_100002927	S-methylcysteine sulfoxide		Amino Acid	Methionine, Cysteine, SAM and Taurine Metabolism	Species.clarus	0.00651468	0.0187281	0.728031	922	0.961431
metab_100003000	1-(1-enyl-palmitoyl)-GPE (P-16:0)*		Lipid	Lysoplasmalogen	Species.anaerobia	0.00432904	0.0124376	0.727877	922	0.961431
metab_100004054	margaroylcarnitine (C17)*		Lipid	Fatty Acid Metabolism (Acyl Carnitine, Long Chain Saturated)	Species.inops	-0.00250219	0.00719133	0.727963	922	0.961431
metab_100004112	3-methyl catechol sulfate (1)		Xenobiotics	Benzoate Metabolism	class.Synergistia	-0.0149856	0.0430756	0.728005	922	0.961431
metab_100004523	N-delta-acetylornithine		Amino Acid	Urea cycle; Arginine and Proline Metabolism	genus.Anaerostipes	-0.00678495	0.0194994	0.727955	922	0.961431
metab_100004523	N-delta-acetylornithine		Amino Acid	Urea cycle; Arginine and Proline Metabolism	genus.Romboutsia	0.0036868	0.0105967	0.727983	922	0.961431
metab_100004523	N-delta-acetylornithine		Amino Acid	Urea cycle; Arginine and Proline Metabolism	genus.Fenollaria	-0.0153225	0.0440493	0.728036	922	0.961431
metab_100004601	1H-indole-7-acetic acid		Xenobiotics	Bacterial/Fungal	genus.Ruminococcus	0.00432252	0.0124275	0.728058	922	0.961431
metab_100006294	behenoyl sphingomyelin (d18:1/22:0)*		Lipid	Sphingomyelins	genus.Lachnospiraceae.FCS020.group	-0.00274221	0.00787729	0.727836	922	0.961431
metab_100006314	sphingomyelin (d17:1/16:0, d18:1/15:0, d16:1/17:0)*		Lipid	Sphingomyelins	family.Flavobacteriaceae	0.00534845	0.0153685	0.727912	922	0.961431
metab_100006435	N-acetylglucosamine/N-acetylgalactosamine		Carbohydrate	Aminosugar Metabolism	Species.stercoris	-0.00215696	0.00619637	0.727847	922	0.961431
metab_100008921	1-palmitoyl-2-stearoyl-GPC (16:0/18:0)		Lipid	Phosphatidylcholine (PC)	Species.massiliensis.6	-0.00815182	0.0234213	0.727884	922	0.961431
metab_100008956	sphingomyelin (d18:2/23:0, d18:1/23:1, d17:1/24:1)*		Lipid	Sphingomyelins	Species.filiformis	-0.00539281	0.0155036	0.728041	922	0.961431
metab_100008992	1-stearoyl-2-docosahexaenoyl-GPE (18:0/22:6)*		Lipid	Phosphatidylethanolamine (PE)	Species.bacterium	-0.00247399	0.00711242	0.728042	922	0.961431
metab_100009078	1-oleoyl-2-linoleoyl-GPE (18:1/18:2)*		Lipid	Phosphatidylethanolamine (PE)	genus.Caproiciproducens	-0.00799038	0.0229577	0.727886	922	0.961431
metab_100009407	pimeloylcarnitine/3-methyladipoylcarnitine (C7-DC)		Lipid	Fatty Acid Metabolism (Acyl Carnitine, Dicarboxylate)	Species.porcorum	0.00965034	0.0277375	0.727985	922	0.961431
metab_100010922	linoleoyl-arachidonoyl-glycerol (18:2/20:4) [1]*		Lipid	Diacylglycerol	Species.callidus	0.00465042	0.0133659	0.727974	922	0.961431
metab_100010923	linoleoyl-arachidonoyl-glycerol (18:2/20:4) [2]*		Lipid	Diacylglycerol	Species.lenta	-0.00635045	0.0182565	0.728039	922	0.961431
metab_100010949	stearoyl-arachidonoyl-glycerol (18:0/20:4) [1]*		Lipid	Diacylglycerol	order.Acholeplasmatales	0.00568402	0.0163337	0.727927	922	0.961431
metab_100015723	hexadecasphingosine (d16:1)*		Lipid	Sphingosines	genus.Haemophilus	0.00281244	0.00807948	0.72785	922	0.961431
metab_100015723	hexadecasphingosine (d16:1)*		Lipid	Sphingosines	Species.intestinalis	0.00162775	0.00467795	0.727951	922	0.961431
metab_100015837	arachidonoylcarnitine (C20:4)		Lipid	Fatty Acid Metabolism (Acyl Carnitine, Polyunsaturated)	genus.Slackia	0.00363424	0.0104409	0.727864	922	0.961431
metab_100015967	carotene diol (2)		Cofactors and Vitamins	Vitamin A Metabolism	Species.shahii	-0.00342217	0.00983905	0.728061	922	0.961431
metab_100019831	3-hydroxyphenylacetoylglutamine		Peptide	Acetylated Peptides	Species.aerofaciens	-0.00365076	0.0104909	0.727928	922	0.961431
metab_100020208	perfluorooctanoate (PFOA)		Xenobiotics	Chemical	Species.massiliensis.4	0.00578815	0.0166423	0.728075	922	0.961431
metab_100020214	glyco-beta-muricholate**		Lipid	Primary Bile Acid Metabolism	genus.Akkermansia	0.00416057	0.011958	0.727972	922	0.961431
metab_100020214	glyco-beta-muricholate**		Lipid	Primary Bile Acid Metabolism	Species.stercoris.1	-0.00504092	0.0144829	0.727878	922	0.961431
metab_100020219	3-formylindole		Xenobiotics	Food Component/Plant	genus.Pseudomonas	0.00692085	0.0198955	0.728027	922	0.961431
metab_100020253	glycine conjugate of C10H12O2*		Partially Characterized Molecules	Partially Characterized Molecules	genus.Adlercreutzia	0.00412549	0.0118615	0.72807	922	0.961431
metab_100020371	N,N-dimethylalanine		Amino Acid	Alanine and Aspartate Metabolism	genus.Bacteroides	0.00758708	0.0217932	0.727818	922	0.961431
metab_100020409	ascorbic acid 3-sulfate*		Cofactors and Vitamins	Ascorbate and Aldarate Metabolism	Species.longicatena	0.00332262	0.00954542	0.727859	922	0.961431
metab_100020417	N6,N6-dimethyllysine		Amino Acid	Lysine Metabolism	Species.sobrinus	-0.0108261	0.0310972	0.72782	922	0.961431
metab_100020478	dodecadienoate (12:2)*		Lipid	Fatty Acid, Dicarboxylate	genus.Clostridium.sensu.stricto.1	-0.00249719	0.00717691	0.727962	922	0.961431
metab_100020497	sulfate of piperine metabolite C16H19NO3 (3)*		Xenobiotics	Food Component/Plant	Species.microfusus	0.0210696	0.0605584	0.727981	922	0.961431
metab_100020546	N2-acetyl,N6-methyllysine		Amino Acid	Lysine Metabolism	Species.faecis.1	0.0226303	0.0650321	0.727932	922	0.961431
metab_100020823	lithocholate sulfate (1)		Lipid	Secondary Bile Acid Metabolism	order.Izemoplasmatales	0.0110054	0.0316308	0.727973	922	0.961431
metab_100020823	lithocholate sulfate (1)		Lipid	Secondary Bile Acid Metabolism	genus..Eubacterium..brachy.group	-0.00771473	0.0221776	0.728027	922	0.961431
metab_100020851	3-ethylcatechol sulfate (1)		Xenobiotics	Food Component/Plant	genus.Monoglobus	0.00705071	0.0202534	0.727829	922	0.961431
metab_100021131	undecenoylcarnitine (C11:1)		Lipid	Fatty Acid Metabolism (Acyl Carnitine, Monounsaturated)	genus.Gordonibacter	0.00690843	0.0198594	0.728022	922	0.961431
metab_100021162	palmitoyl-sphingosine-phosphoethanolamine (d18:1/16:0)		Lipid	Ceramide PEs	class.Saccharimonadia	0.00276583	0.00794918	0.727969	922	0.961431
metab_100021198	picolinoylglycine		Lipid	Fatty Acid Metabolism (Acyl Glycine)	genus.Catenibacillus	-0.00553154	0.0158906	0.727846	922	0.961431
metab_100021478	1-methyl-5-imidazolelactate		Amino Acid	Histidine Metabolism	family.Enterococcaceae	-0.00875238	0.0251424	0.727838	922	0.961431
metab_100021728	cis-3,4-methyleneheptanoylcarnitine		Lipid	Fatty Acid Metabolism (Acyl Carnitine, Medium Chain)	order.Rhodospirillales	-0.00405372	0.0116438	0.727815	922	0.961431
metab_100021990	3-hydroxyoctanoylcarnitine (1)		Lipid	Fatty Acid Metabolism (Acyl Carnitine, Hydroxy)	Species.massiliensis.6	0.0116645	0.0335312	0.72802	922	0.961431
metab_1026	phosphoethanolamine		Lipid	Phospholipid Metabolism	genus.Alloprevotella	0.00312077	0.00896691	0.727899	922	0.961431
metab_1102	gamma-glutamyltyrosine		Peptide	Gamma-glutamyl Amino Acid	Species.funiformis	-0.00586059	0.0168374	0.727871	922	0.961431
metab_1124	citrate		Energy	TCA Cycle	genus.Eubacterium	-0.00391444	0.0112522	0.728011	922	0.961431
metab_117	homovanillate (HVA)		Amino Acid	Tyrosine Metabolism	Species.wadsworthensis	0.00227045	0.00652708	0.728034	922	0.961431
metab_1256	choline		Lipid	Phospholipid Metabolism	genus..Eubacterium..ruminantium.group	0.00160939	0.00462514	0.727949	922	0.961431
metab_1268	gamma-glutamylleucine		Peptide	Gamma-glutamyl Amino Acid	family.Eggerthellaceae	-0.00170814	0.00491107	0.728062	922	0.961431
metab_213	N6-methyladenosine		Nucleotide	Purine Metabolism, Adenine containing	family.Flavobacteriaceae	0.00577407	0.0165946	0.727962	922	0.961431
metab_272	corticosterone		Lipid	Corticosteroids	Species.justesenii	-0.0187212	0.0538253	0.728063	922	0.961431
metab_278	cysteinylglycine		Amino Acid	Glutathione Metabolism	Species.johnsonii	0.00612416	0.0176075	0.728061	922	0.961431
metab_330	fumarate		Energy	TCA Cycle	genus.Papillibacter	0.00784507	0.0225472	0.727968	922	0.961431
metab_338	gluconate		Xenobiotics	Food Component/Plant	Species.succinatutens	-0.00355225	0.0102124	0.728044	922	0.961431
metab_342	glycocholate		Lipid	Primary Bile Acid Metabolism	order.Acholeplasmatales	-0.0115739	0.0332567	0.727911	922	0.961431
metab_358	hypotaurine		Amino Acid	Methionine, Cysteine, SAM and Taurine Metabolism	genus.Christensenella	-0.00543022	0.0155976	0.727814	922	0.961431
metab_460	phenylalanine		Amino Acid	Phenylalanine Metabolism	Species.thetaiotaomicron	0.00162982	0.00468245	0.727869	922	0.961431
metab_482	lactate		Carbohydrate	Glycolysis, Gluconeogenesis, and Pyruvate Metabolism	genus.Pygmaiobacter	0.00815983	0.0234528	0.727979	922	0.961431
metab_806	dimethylglycine		Amino Acid	Glycine, Serine and Threonine Metabolism	genus.Cloacibacillus	0.00587826	0.0168939	0.727959	922	0.961431
metab_825	uracil		Nucleotide	Pyrimidine Metabolism, Uracil containing	genus..Eubacterium..fissicatena.group	-0.00413452	0.0118873	0.728066	922	0.961431
metab_881	cytosine		Nucleotide	Pyrimidine Metabolism, Cytidine containing	genus.CHKCI001	-0.0183905	0.052841	0.727897	922	0.961431
metab_999910458	X - 10458		NA	NA	Species.biformis	-0.00431337	0.012402	0.728076	922	0.961431
metab_999911478	X - 11478		NA	NA	genus.CAG.56	-0.00315704	0.00907722	0.728074	922	0.961431
metab_999911483	X - 11483		NA	NA	order.Bifidobacteriales	-0.00503751	0.0144801	0.728004	922	0.961431
metab_999911852	X - 11852		NA	NA	genus.Rikenellaceae.RC9.gut.group	-0.0314882	0.090535	0.728072	922	0.961431
metab_999912112	X - 12112		NA	NA	Species.copri	-0.00645046	0.0185406	0.72799	922	0.961431
metab_999912544	X - 12544		NA	NA	Species.uniformis	0.00914858	0.026283	0.727863	922	0.961431
metab_999912812	X - 12812		NA	NA	genus.Monoglobus	0.00826913	0.0237541	0.727837	922	0.961431
metab_999912847	X - 12847		NA	NA	genus.Terrisporobacter	-0.00591364	0.0170008	0.728039	922	0.961431
metab_999915245	X - 15245		NA	NA	family.Eggerthellaceae	0.00452449	0.0129962	0.727818	922	0.961431
metab_999916576	X - 16576		NA	NA	genus.Succinivibrio	-0.00791112	0.0227393	0.727994	922	0.961431
metab_999917367	X - 17367		NA	NA	Species.mitsuokai	-0.0104329	0.0299684	0.727823	922	0.961431
metab_999917438	X - 17438		NA	NA	Species.paraputrificum	0.00844983	0.0242913	0.728032	922	0.961431
metab_999917676	X - 17676		NA	NA	Species.massiliensis.6	-0.0104907	0.0301371	0.727847	922	0.961431
metab_999918887	X - 18887		NA	NA	family.UCG.011	-0.00532632	0.0153088	0.727978	922	0.961431
metab_999923665	X - 23665		NA	NA	Species.atypica	-0.00982679	0.0282513	0.728046	922	0.961431
metab_999923780	X - 23780		NA	NA	Species.massiliensis.1	-0.00333247	0.00957874	0.727995	922	0.961431
metab_999924241	X - 24241		NA	NA	genus..Eubacterium..hallii.group	0.00649761	0.0186795	0.728038	922	0.961431
metab_999924243	X - 24243		NA	NA	Species.timonensis	-0.0206007	0.0591936	0.727905	922	0.961431
metab_999924307	X - 24307		NA	NA	order.Opitutales	0.0127003	0.0365102	0.728031	922	0.961431
metab_999924473	X - 24473		NA	NA	order.Acidaminococcales	-0.00365597	0.010504	0.727881	922	0.961431
metab_999924518	X - 24518		NA	NA	genus.Candidatus.Soleaferrea	0.00434818	0.0125003	0.728038	922	0.961431
metab_999925790	X - 25790		NA	NA	Species.intestinalis	-0.00270148	0.00776365	0.727948	922	0.961431
metab_999926108	X - 26108		NA	NA	Species.ramosum	0.00360089	0.010345	0.727863	922	0.961431
metab_999926108	X - 26108		NA	NA	Species.hydrogenotrophica	0.00493091	0.0141727	0.727986	922	0.961431
metab_100022005	bilirubin degradation product, C17H18N2O4 (1)**		Partially Characterized Molecules	Partially Characterized Molecules	genus.Anaeroplasma	-0.00506686	0.0145689	0.728084	922	0.961437
metab_999917325	X - 17325		NA	NA	Species.distasonis	-0.00583976	0.0167912	0.728082	922	0.961437
metab_999917335	X - 17335		NA	NA	genus.Phocea	-0.00703926	0.0202405	0.728087	922	0.961438
metab_100001167	pro-hydroxy-pro		Amino Acid	Urea cycle; Arginine and Proline Metabolism	genus.Butyricimonas	-0.00458436	0.0131824	0.728101	922	0.961441
metab_100001620	glycerophosphoethanolamine		Lipid	Phospholipid Metabolism	genus.UCG.003	0.00209941	0.00603699	0.728104	922	0.961441
metab_100008976	1-stearoyl-2-linoleoyl-GPE (18:0/18:2)*		Lipid	Phosphatidylethanolamine (PE)	genus.UCG.002	-0.00356646	0.0102553	0.728097	922	0.961441
metab_100010941	linoleoyl-linoleoyl-glycerol (18:2/18:2) [1]*		Lipid	Diacylglycerol	genus.GCA.900066575	-0.00510304	0.014674	0.728103	922	0.961441
metab_1268	gamma-glutamylleucine		Peptide	Gamma-glutamyl Amino Acid	genus.Catenibacillus	-0.00368486	0.0105958	0.728099	922	0.961441
metab_340	glycine		Amino Acid	Glycine, Serine and Threonine Metabolism	genus.Lachnospiraceae.UCG.003	0.00412409	0.0118587	0.728096	922	0.961441
metab_999924456	X - 24456		NA	NA	order.Enterobacterales	0.00169596	0.00487663	0.728092	922	0.961441
metab_100001148	5-hydroxyhexanoate		Lipid	Fatty Acid, Monohydroxy	Species.clarus	-0.00371014	0.0106701	0.728138	922	0.961447
metab_100001416	orotidine		Nucleotide	Pyrimidine Metabolism, Orotate containing	order.Clostridia.UCG.014	-0.00280785	0.00807578	0.728158	922	0.961447
metab_100001502	gamma-glutamyl-2-aminobutyrate		Peptide	Gamma-glutamyl Amino Acid	order.Bacillales	-0.00879852	0.0253068	0.728167	922	0.961447
metab_100001502	gamma-glutamyl-2-aminobutyrate		Peptide	Gamma-glutamyl Amino Acid	family.Hungateiclostridiaceae	0.00631442	0.0181583	0.728115	922	0.961447
metab_100001509	2-methylbutyrylcarnitine (C5)		Amino Acid	Leucine, Isoleucine and Valine Metabolism	genus.Parasutterella	-0.00269046	0.00773799	0.728152	922	0.961447
metab_100001567	1-palmitoyl-GPE (16:0)		Lipid	Lysophospholipid	genus.Alistipes	-0.00302275	0.00869269	0.728122	922	0.961447
metab_100001569	1-oleoyl-GPE (18:1)		Lipid	Lysophospholipid	family.Clostridiaceae	0.00266518	0.0076656	0.728162	922	0.961447
metab_100001950	bilirubin (E,E)*		Cofactors and Vitamins	Hemoglobin and Porphyrin Metabolism	genus.Prevotella	0.00829901	0.02387	0.728166	922	0.961447
metab_100002167	12-HETE		Lipid	Eicosanoid	genus..Eubacterium..brachy.group	0.00297743	0.00856238	0.728122	922	0.961447
metab_100002951	eicosanedioate (C20-DC)		Lipid	Fatty Acid, Dicarboxylate	Species.prausnitzii	0.00363617	0.0104584	0.728164	922	0.961447
metab_100005834	9-hydroxystearate		Lipid	Fatty Acid, Monohydroxy	Species.salyersiae	0.00595641	0.0171311	0.728151	922	0.961447
metab_100006129	vanillactate		Amino Acid	Tyrosine Metabolism	phylum.Cyanobacteria	0.0033989	0.00977576	0.728158	922	0.961447
metab_100009026	behenoyl dihydrosphingomyelin (d18:0/22:0)*		Lipid	Dihydrosphingomyelins	genus.Mogibacterium	-0.00557923	0.0160452	0.728134	922	0.961447
metab_100010950	stearoyl-arachidonoyl-glycerol (18:0/20:4) [2]*		Lipid	Diacylglycerol	genus.Lachnospiraceae.AC2044.group	-0.00368535	0.0105987	0.728134	922	0.961447
metab_100015790	sphingomyelin (d18:2/21:0, d16:2/23:0)*		Lipid	Sphingomyelins	order.Erysipelotrichales	0.00426325	0.0122609	0.728139	922	0.961447
metab_100020825	3-hydroxyhexanoylcarnitine (1)		Lipid	Fatty Acid Metabolism (Acyl Carnitine, Hydroxy)	Species.parainfluenzae	-0.0051957	0.014944	0.728165	922	0.961447
metab_1001	trans-4-hydroxyproline		Amino Acid	Urea cycle; Arginine and Proline Metabolism	genus.Oxalobacter	0.00459132	0.0132049	0.728149	922	0.961447
metab_111	3-hydroxyisobutyrate		Amino Acid	Leucine, Isoleucine and Valine Metabolism	genus.Lachnospiraceae.NK4B4.group	0.00712391	0.0204886	0.728147	922	0.961447
metab_189	N6,N6,N6-trimethyllysine		Amino Acid	Lysine Metabolism	genus.Finegoldia	-0.0144664	0.041602	0.728123	922	0.961447
metab_267	choline phosphate		Lipid	Phospholipid Metabolism	genus..Clostridium..innocuum.group	-0.00294227	0.00846103	0.728115	922	0.961447
metab_297	sphingosine		Lipid	Sphingosines	genus.HT002	0.0132432	0.03809	0.728162	922	0.961447
metab_439	stearate (18:0)		Lipid	Long Chain Saturated Fatty Acid	genus.UBA1819	-0.00248562	0.00714926	0.728166	922	0.961447
metab_999911372	X - 11372		NA	NA	genus.GCA.900066575	0.00379604	0.0109162	0.728115	922	0.961447
metab_999912193	X - 12193		NA	NA	Species.bicirculans	0.00172078	0.00494894	0.728143	922	0.961447
metab_999912680	X - 12680		NA	NA	Species.nordii	-0.0151454	0.0435596	0.728152	922	0.961447
metab_999915486	X - 15486		NA	NA	family.Pasteurellaceae	-0.00582642	0.0167582	0.728166	922	0.961447
metab_999917438	X - 17438		NA	NA	Species.hadrus	0.00584938	0.0168235	0.728155	922	0.961447
metab_999923739	X - 23739		NA	NA	class.Clostridia	-0.00736037	0.0211694	0.728156	922	0.961447
metab_100001274	N-acetylthreonine		Amino Acid	Glycine, Serine and Threonine Metabolism	genus.FD2005	0.00429491	0.0123535	0.728173	922	0.961448
metab_100020823	lithocholate sulfate (1)		Lipid	Secondary Bile Acid Metabolism	Species.xylaniphila	0.016627	0.0478242	0.728171	922	0.961448
metab_999921441	X - 21441		NA	NA	genus.Bilophila	-0.00537038	0.015447	0.728174	922	0.961448
metab_100001658	taurolithocholate 3-sulfate		Lipid	Secondary Bile Acid Metabolism	Species.mitsuokai	0.0105748	0.0304196	0.7282	922	0.961449
metab_100001851	N-acetylserine		Amino Acid	Glycine, Serine and Threonine Metabolism	genus.Lachnospiraceae.UCG.003	0.00406163	0.0116837	0.7282	922	0.961449
metab_100002113	cysteine sulfinic acid		Amino Acid	Methionine, Cysteine, SAM and Taurine Metabolism	family.Ruminococcaceae	0.00821814	0.0236405	0.7282	922	0.961449
metab_100004326	3-acetylphenol sulfate		Xenobiotics	Chemical	Species.eutactus	-0.00346319	0.00996196	0.728192	922	0.961449
metab_100006190	2-acetamidophenol sulfate		Xenobiotics	Food Component/Plant	genus.Catenisphaera	0.011431	0.0328828	0.728202	922	0.961449
metab_100009009	1-(1-enyl-palmitoyl)-2-linoleoyl-GPC (P-16:0/18:2)*		Lipid	Plasmalogen	Species.luti	-0.00453706	0.0130504	0.72818	922	0.961449
metab_100009131	1-linoleoyl-2-arachidonoyl-GPC (18:2/20:4n6)*		Lipid	Phosphatidylcholine (PC)	Species.disporicum	0.00391819	0.0112704	0.728184	922	0.961449
metab_100019968	lyxonate		Carbohydrate	Pentose Metabolism	Species.jalaludinii	0.0059438	0.0170975	0.728191	922	0.961449
metab_100020377	ethyl beta-glucopyranoside		Xenobiotics	Food Component/Plant	Species.wadsworthensis	-0.00794467	0.022854	0.728202	922	0.961449
metab_439	stearate (18:0)		Lipid	Long Chain Saturated Fatty Acid	genus.Faecalitalea	-0.00575218	0.0165468	0.728199	922	0.961449
metab_999921842	X - 21842		NA	NA	family.Defluviitaleaceae	0.00702813	0.0202173	0.728201	922	0.961449
metab_999922509	X - 22509		NA	NA	Species.eggerthii	0.00533459	0.0153453	0.728195	922	0.961449
metab_999925422	X - 25422		NA	NA	genus.Mitsuokella	0.0061086	0.0175709	0.728182	922	0.961449
metab_100000406	ribitol		Carbohydrate	Pentose Metabolism	genus.CHKCI001	0.00951084	0.0273603	0.728212	922	0.961456
metab_100002107	palmitoyl sphingomyelin (d18:1/16:0)		Lipid	Sphingomyelins	genus.Dorea	-0.00236706	0.00680958	0.728218	922	0.961456
metab_100002199	tridecenedioate (C13:1-DC)*		Lipid	Fatty Acid, Dicarboxylate	family.Monoglobaceae	-0.00471203	0.0135554	0.728213	922	0.961456
metab_100008993	1-palmitoyl-2-arachidonoyl-GPI (16:0/20:4)*		Lipid	Phosphatidylinositol (PI)	Species.xylaniphila	0.0107249	0.0308535	0.728217	922	0.961456
metab_999925520	X - 25520		NA	NA	genus.Bifidobacterium	0.0031829	0.00915653	0.728216	922	0.961456
metab_363	myo-inositol		Lipid	Inositol Metabolism	Species.cutis	0.00685581	0.0197231	0.72822	922	0.961457
metab_100021372	2-hydroxy-4-(methylthio)butanoic acid		Amino Acid	Methionine, Cysteine, SAM and Taurine Metabolism	Species.inops	-0.00300521	0.00864571	0.728226	922	0.961462
metab_999924328	X - 24328		NA	NA	genus.Family.XIII.AD3011.group	-0.00448099	0.0128916	0.72823	922	0.961464
metab_100001579	2-hydroxypalmitate		Lipid	Fatty Acid, Monohydroxy	genus.Senegalimassilia	-0.0021939	0.00631186	0.728235	922	0.961465
metab_100001614	hexadecanedioate (C16-DC)		Lipid	Fatty Acid, Dicarboxylate	genus.Lactococcus	-0.00439182	0.0126358	0.728245	922	0.961465
metab_100006126	4-vinylguaiacol sulfate		Xenobiotics	Food Component/Plant	class.Cyanobacteriia	0.0225523	0.0648836	0.728238	922	0.961465
metab_100010936	oleoyl-arachidonoyl-glycerol (18:1/20:4) [1]*		Lipid	Diacylglycerol	genus.Ligilactobacillus	0.00495644	0.0142602	0.728245	922	0.961465
metab_100015835	cerotoylcarnitine (C26)*		Lipid	Fatty Acid Metabolism (Acyl Carnitine, Long Chain Saturated)	family.Atopobiaceae	-0.00470776	0.0135445	0.728241	922	0.961465
metab_100021100	tetradecadienedioate (C14:2-DC)*		Lipid	Fatty Acid, Dicarboxylate	genus.CAG.56	-0.00331494	0.00953728	0.72824	922	0.961465
metab_999921821	X - 21821		NA	NA	Species.succinatiphilus	0.0153961	0.0442959	0.728242	922	0.961465
metab_100001662	deoxycarnitine		Lipid	Carnitine Metabolism	Species.massiliensis.7	0.00592101	0.0170357	0.728249	922	0.961467
metab_100009227	1-linoleoyl-GPG (18:2)*		Lipid	Lysophospholipid	Species.bacterium.2	0.00278845	0.00802293	0.728253	922	0.961469
metab_999913684	X - 13684		NA	NA	Species.finegoldii.1	-0.00508691	0.0146361	0.728254	922	0.961469
metab_999912411	X - 12411		NA	NA	Species.dispar	0.0065073	0.0187233	0.72826	922	0.961474
metab_100000054	5-hydroxylysine		Amino Acid	Lysine Metabolism	genus.Lactonifactor	0.00856612	0.0246483	0.728272	922	0.961478
metab_100001182	docosadienoate (22:2n6)		Lipid	Long Chain Polyunsaturated Fatty Acid (n3 and n6)	order.Actinomycetales	-0.00914117	0.0263031	0.728274	922	0.961478
metab_100002873	1-lignoceroyl-GPC (24:0)		Lipid	Lysophospholipid	Species.obesi	-0.00247828	0.00713109	0.728274	922	0.961478
metab_100006126	4-vinylguaiacol sulfate		Xenobiotics	Food Component/Plant	genus.Eubacterium	0.0162768	0.0468352	0.728273	922	0.961478
metab_100009181	1-stearoyl-2-oleoyl-GPI (18:0/18:1)*		Lipid	Phosphatidylinositol (PI)	Species.intestini	-0.00719642	0.0207074	0.728276	922	0.961478
metab_100020837	2,6-dihydroxybenzoic acid		Xenobiotics	Drug - Topical Agents	Species.faecis	-0.00565567	0.0162741	0.728278	922	0.961478
metab_1143	butyrate/isobutyrate (4:0)		Lipid	Short Chain Fatty Acid	Species.vulgatus	-0.00167074	0.00480738	0.72827	922	0.961478
metab_100006051	myristoleoylcarnitine (C14:1)*		Lipid	Fatty Acid Metabolism (Acyl Carnitine, Monounsaturated)	genus.Lachnospiraceae.UCG.007	-0.00932769	0.0268405	0.728281	922	0.961479
metab_100000656	1-stearoyl-GPI (18:0)		Lipid	Lysophospholipid	family.Eggerthellaceae	0.00262745	0.00756083	0.728292	922	0.961491
metab_100001256	N-acetylphenylalanine		Amino Acid	Phenylalanine Metabolism	family.Veillonellaceae	0.0017897	0.00515017	0.728296	922	0.961491
metab_100004542	2-aminoheptanoate		Lipid	Fatty Acid, Amino	genus.Prevotella_9	-0.0020077	0.00577761	0.7283	922	0.961491
metab_100006367	3-hydroxyhexanoate		Lipid	Fatty Acid, Monohydroxy	genus.Weissella	0.00886458	0.0255098	0.7283	922	0.961491
metab_999925267	X - 25267		NA	NA	Species.massiliensis.3	0.00577979	0.0166324	0.728296	922	0.961491
metab_100000036	3-methyl-2-oxovalerate		Amino Acid	Leucine, Isoleucine and Valine Metabolism	family.Tannerellaceae	-0.00204104	0.00587445	0.72834	922	0.961492
metab_100001151	butyrylglycine		Lipid	Fatty Acid Metabolism (also BCAA Metabolism)	genus.Intestinimonas	0.00254822	0.00733389	0.728329	922	0.961492
metab_100001313	gamma-glutamylmethionine		Peptide	Gamma-glutamyl Amino Acid	genus.Colidextribacter	-0.00255488	0.00735336	0.72834	922	0.961492
metab_100001392	laurylcarnitine (C12)		Lipid	Fatty Acid Metabolism (Acyl Carnitine, Medium Chain)	class.Synergistia	-0.008618	0.0248035	0.728334	922	0.961492
metab_100001400	1-methylurate		Xenobiotics	Xanthine Metabolism	genus.Lactobacillus	0.00583394	0.0167897	0.728319	922	0.961492
metab_100001615	octadecanedioate (C18-DC)		Lipid	Fatty Acid, Dicarboxylate	genus.Roseburia	-0.0043638	0.012559	0.728325	922	0.961492
metab_100001657	glycolithocholate sulfate*		Lipid	Secondary Bile Acid Metabolism	genus.Bilophila	0.00689276	0.0198365	0.728314	922	0.961492
metab_100001988	5alpha-pregnan-3beta,20alpha-diol disulfate		Lipid	Progestin Steroids	genus.Parabacteroides	-0.004677	0.0134613	0.728342	922	0.961492
metab_100002514	hydantoin-5-propionate		Amino Acid	Histidine Metabolism	family.Erysipelatoclostridiaceae	0.003925	0.0112964	0.72833	922	0.961492
metab_100003240	N-stearoyltaurine		Lipid	Endocannabinoid	family.Monoglobaceae	0.00345243	0.00993561	0.728313	922	0.961492
metab_100006260	6-hydroxyindole sulfate		Xenobiotics	Chemical	genus.Peptococcus	-0.00370541	0.0106647	0.728337	922	0.961492
metab_100008991	1-palmitoyl-2-docosahexaenoyl-GPE (16:0/22:6)*		Lipid	Phosphatidylethanolamine (PE)	order.Christensenellales	0.00410882	0.0118252	0.728325	922	0.961492
metab_100009406	palmitoleoylcarnitine (C16:1)*		Lipid	Fatty Acid Metabolism (Acyl Carnitine, Monounsaturated)	genus.Oribacterium	-0.00613866	0.017668	0.728339	922	0.961492
metab_100020211	3-hydroxybutyroylglycine**		Lipid	Fatty Acid Metabolism (Acyl Glycine)	Species.shahii	0.00407131	0.0117172	0.728325	922	0.961492
metab_1162	N-acetylneuraminate		Carbohydrate	Aminosugar Metabolism	Species.coprophilus	-0.00513591	0.0147815	0.728332	922	0.961492
metab_180	linoleate (18:2n6)		Lipid	Long Chain Polyunsaturated Fatty Acid (n3 and n6)	genus.Lactococcus	-0.00552133	0.01589	0.728319	922	0.961492
metab_182	quinolinate		Cofactors and Vitamins	Nicotinate and Nicotinamide Metabolism	genus..Eubacterium..hallii.group	0.00428802	0.0123413	0.728333	922	0.961492
metab_891	margarate (17:0)		Lipid	Long Chain Saturated Fatty Acid	family.Butyricicoccaceae	-0.00366901	0.0105594	0.728326	922	0.961492
metab_891	margarate (17:0)		Lipid	Long Chain Saturated Fatty Acid	Species.intestinalis.1	-0.00394518	0.0113533	0.728304	922	0.961492
metab_999924473	X - 24473		NA	NA	Species.hominis	-0.00380171	0.0109411	0.728319	922	0.961492
metab_999913866	X - 13866		NA	NA	Species.atypica	-0.0128215	0.0369034	0.728347	922	0.961493
metab_999921733	X - 21733		NA	NA	genus.Anaeroplasma	0.00758289	0.0218254	0.728347	922	0.961493
metab_100001540	glutamine_degradant*		Partially Characterized Molecules	Partially Characterized Molecules	Species.edouardi	-0.00293037	0.00843496	0.728367	922	0.961494
metab_100005834	9-hydroxystearate		Lipid	Fatty Acid, Monohydroxy	genus.Lactiplantibacillus	0.0102542	0.0295165	0.728369	922	0.961494
metab_100006376	3-methoxycatechol sulfate (2)		Xenobiotics	Benzoate Metabolism	genus.Frisingicoccus	-0.00691688	0.0199093	0.728358	922	0.961494
metab_100008952	1-palmitoleoylglycerol (16:1)*		Lipid	Monoacylglycerol	genus.Anaerofilum	0.0103195	0.0297034	0.72836	922	0.961494
metab_100009078	1-oleoyl-2-linoleoyl-GPE (18:1/18:2)*		Lipid	Phosphatidylethanolamine (PE)	Species.clarus	0.00486149	0.0139936	0.728367	922	0.961494
metab_100009139	1-myristoyl-2-arachidonoyl-GPC (14:0/20:4)*		Lipid	Phosphatidylcholine (PC)	order.Enterobacterales	-0.00253255	0.00728989	0.728369	922	0.961494
metab_999911315	X - 11315		NA	NA	Species.isoflavoniconvertens	-0.0044757	0.0128826	0.728356	922	0.961494
metab_999913695	X - 13695		NA	NA	genus.Coprococcus	0.0058146	0.0167369	0.728364	922	0.961494
metab_999918913	X - 18913		NA	NA	Species.invisus	0.00248597	0.00715552	0.728358	922	0.961494
metab_999926109	X - 26109		NA	NA	genus.Enterococcus	-0.00635584	0.0182944	0.728359	922	0.961494
metab_100009028	N-palmitoyl-sphinganine (d18:0/16:0)		Lipid	Dihydroceramides	genus.Coprococcus	-0.00337209	0.00970675	0.728376	922	0.961497
metab_999921834	X - 21834		NA	NA	genus.Lachnospiraceae.NK4B4.group	0.0135094	0.0388877	0.728376	922	0.961497
metab_100000802	acetylcarnitine (C2)		Lipid	Fatty Acid Metabolism (Acyl Carnitine, Short Chain)	class.Vampirivibrionia	-0.00340904	0.00981371	0.728392	922	0.961503
metab_100001181	docosapentaenoate (n3 DPA; 22:5n3)		Lipid	Long Chain Polyunsaturated Fatty Acid (n3 and n6)	Species.xylaniphila	0.0121396	0.0349482	0.728404	922	0.961503
metab_100002026	androstenediol (3alpha, 17alpha) monosulfate (2)		Lipid	Androgenic Steroids	order.RF39	0.00383105	0.0110286	0.728393	922	0.961503
metab_100002029	androstenediol (3beta,17beta) monosulfate (2)		Lipid	Androgenic Steroids	class.Coriobacteriia	0.00467643	0.0134627	0.728401	922	0.961503
metab_100002784	2-oxoarginine*		Amino Acid	Urea cycle; Arginine and Proline Metabolism	genus.Klebsiella	-0.00543244	0.0156394	0.728405	922	0.961503
metab_100004088	retinal		Cofactors and Vitamins	Vitamin A Metabolism	genus.Marvinbryantia	0.00197421	0.00568328	0.728394	922	0.961503
metab_100005403	etiocholanolone glucuronide		Lipid	Androgenic Steroids	Species.histaminiformans	-0.0146954	0.0423065	0.728407	922	0.961503
metab_100008984	1-palmitoyl-2-palmitoleoyl-GPC (16:0/16:1)*		Lipid	Phosphatidylcholine (PC)	Species.caccae.1	0.0114791	0.0330471	0.728407	922	0.961503
metab_100009005	1-(1-enyl-palmitoyl)-2-oleoyl-GPE (P-16:0/18:1)*		Lipid	Plasmalogen	order.Clostridia.vadinBB60.group	0.00338371	0.00974124	0.728403	922	0.961503
metab_100015623	lactosyl-N-behenoyl-sphingosine (d18:1/22:0)*		Lipid	Lactosylceramides (LCER)	Species.bromii	0.00148256	0.0042679	0.728393	922	0.961503
metab_100020487	N-acetyl-isoputreanine		Amino Acid	Polyamine Metabolism	Species.crossotus	-0.0028669	0.00825346	0.728405	922	0.961503
metab_999923680	X - 23680		NA	NA	genus.Clostridium.sensu.stricto.1	0.00293	0.00843507	0.728404	922	0.961503
metab_999926108	X - 26108		NA	NA	family.Micrococcaceae	-0.00839742	0.0241739	0.728392	922	0.961503
metab_100001614	hexadecanedioate (C16-DC)		Lipid	Fatty Acid, Dicarboxylate	Species.eutactus	0.00223568	0.00643659	0.728418	922	0.961512
metab_100005717	1-palmitoyl-GPG (16:0)*		Lipid	Lysophospholipid	Species.plebeius	-0.00266281	0.00766624	0.728417	922	0.961512
metab_100000269	glycerophosphorylcholine (GPC)		Lipid	Phospholipid Metabolism	genus.Escherichia.Shigella	0.0015227	0.00438659	0.72858	922	0.961513
metab_100000453	paraxanthine		Xenobiotics	Xanthine Metabolism	Species.animalis	-0.012264	0.0353217	0.728516	922	0.961513
metab_100000491	gamma-glutamylphenylalanine		Peptide	Gamma-glutamyl Amino Acid	family.Flavobacteriaceae	-0.00412324	0.0118754	0.728517	922	0.961513
metab_100000551	4-methyl-2-oxopentanoate		Amino Acid	Leucine, Isoleucine and Valine Metabolism	Species.scindens	0.00923611	0.0265992	0.728499	922	0.961513
metab_100000774	phenyllactate (PLA)		Amino Acid	Phenylalanine Metabolism	genus.Lachnospiraceae.UCG.003	0.00442798	0.0127484	0.728422	922	0.961513
metab_100000792	dehydroepiandrosterone sulfate (DHEA-S)		Lipid	Androgenic Steroids	genus.Caproiciproducens	-0.00811949	0.0233798	0.728459	922	0.961513
metab_100000846	erythritol		Xenobiotics	Food Component/Plant	Species.finegoldii.1	0.0036871	0.0106169	0.728458	922	0.961513
metab_100001086	N-(2-furoyl)glycine		Xenobiotics	Food Component/Plant	genus.Prevotella_9	0.00374903	0.0108001	0.728576	922	0.961513
metab_100001112	3-hydroxylaurate		Lipid	Fatty Acid, Monohydroxy	Species.succinatutens	0.00456407	0.0131454	0.728523	922	0.961513
metab_100001295	gamma-glutamyltryptophan		Peptide	Gamma-glutamyl Amino Acid	family.Muribaculaceae	-0.00166246	0.00478711	0.728465	922	0.961513
metab_100001334	N-acetylproline		Amino Acid	Urea cycle; Arginine and Proline Metabolism	Species.secundus	-0.00583285	0.0167951	0.728452	922	0.961513
metab_100001456	7-methylguanine		Nucleotide	Purine Metabolism, Guanine containing	family.Carnobacteriaceae	-0.00701272	0.0202001	0.728551	922	0.961513
metab_100001590	isobutyrylglycine		Amino Acid	Leucine, Isoleucine and Valine Metabolism	genus.Pediococcus	-0.0102354	0.0294803	0.728528	922	0.961513
metab_100001609	7-alpha-hydroxy-3-oxo-4-cholestenoate (7-Hoca)		Lipid	Sterol	Species.intestinalis.1	-0.00305169	0.00878903	0.728511	922	0.961513
metab_100001615	octadecanedioate (C18-DC)		Lipid	Fatty Acid, Dicarboxylate	Species.atypica	0.00750392	0.021617	0.728575	922	0.961513
metab_100001668	1-ribosyl-imidazoleacetate*		Amino Acid	Histidine Metabolism	Species.invisus	0.00234767	0.00676073	0.728484	922	0.961513
metab_100001756	4-ethylphenylsulfate		Xenobiotics	Benzoate Metabolism	Species.omnicolens	0.0279951	0.0806234	0.728498	922	0.961513
metab_100001757	thymol sulfate		Xenobiotics	Food Component/Plant	family.Defluviitaleaceae	-0.0126305	0.0363764	0.728512	922	0.961513
metab_100001851	N-acetylserine		Amino Acid	Glycine, Serine and Threonine Metabolism	Species.intestinalis.2	0.00365966	0.0105413	0.728544	922	0.961513
metab_100001869	1-stearoyl-2-arachidonoyl-GPC (18:0/20:4)		Lipid	Phosphatidylcholine (PC)	genus.HT002	0.00831784	0.0239593	0.72855	922	0.961513
metab_100001988	5alpha-pregnan-3beta,20alpha-diol disulfate		Lipid	Progestin Steroids	class.Bacteroidia	0.00887256	0.0255587	0.728565	922	0.961513
metab_100002029	androstenediol (3beta,17beta) monosulfate (2)		Lipid	Androgenic Steroids	family.Hungateiclostridiaceae	0.0123347	0.0355151	0.728442	922	0.961513
metab_100002107	palmitoyl sphingomyelin (d18:1/16:0)		Lipid	Sphingomyelins	family.Eggerthellaceae	0.00156465	0.00450647	0.728522	922	0.961513
metab_100002107	palmitoyl sphingomyelin (d18:1/16:0)		Lipid	Sphingomyelins	Species.parasanguinis	-0.00454716	0.0130937	0.728465	922	0.961513
metab_100002126	16a-hydroxy DHEA 3-sulfate		Lipid	Androgenic Steroids	Species.salivarius	0.0114892	0.0330826	0.728456	922	0.961513
metab_100002196	13-HODE + 9-HODE		Lipid	Fatty Acid, Monohydroxy	order.Coriobacteriales	-0.00351734	0.0101313	0.72854	922	0.961513
metab_100002227	4-cholesten-3-one		Lipid	Sterol	order.Desulfovibrionales	-0.00233622	0.00672881	0.728525	922	0.961513
metab_100002466	cysteinylglycine disulfide*		Amino Acid	Glutathione Metabolism	Species.massiliensis.8	-0.00730162	0.021034	0.728573	922	0.961513
metab_100002927	S-methylcysteine sulfoxide		Amino Acid	Methionine, Cysteine, SAM and Taurine Metabolism	family..Eubacterium..coprostanoligenes.group	0.00637638	0.0183636	0.728501	922	0.961513
metab_100002945	(14 or 15)-methylpalmitate (a17:0 or i17:0)		Lipid	Fatty Acid, Branched	genus.Epulopiscium	-0.00828715	0.0238672	0.728509	922	0.961513
metab_100002953	16-hydroxypalmitate		Lipid	Fatty Acid, Monohydroxy	order.Enterobacterales	0.00152509	0.00439274	0.728535	922	0.961513
metab_100003397	trimethylamine N-oxide		Lipid	Phospholipid Metabolism	Species.timonensis	0.0154547	0.044503	0.728468	922	0.961513
metab_100004182	3b-hydroxy-5-cholenoic acid		Lipid	Secondary Bile Acid Metabolism	Species.intestinalis	-0.00218393	0.00629153	0.728581	922	0.961513
metab_100005834	9-hydroxystearate		Lipid	Fatty Acid, Monohydroxy	genus.Alloprevotella	-0.00400487	0.0115305	0.728427	922	0.961513
metab_100005985	sphingomyelin (d18:2/14:0, d18:1/14:1)*		Lipid	Sphingomyelins	family.Anaerovoracaceae	-0.00462768	0.0133278	0.728507	922	0.961513
metab_100005996	octadecenedioylcarnitine (C18:1-DC)*		Lipid	Fatty Acid Metabolism (Acyl Carnitine, Dicarboxylate)	class.Desulfovibrionia	0.00336369	0.00968548	0.728454	922	0.961513
metab_100006082	4-hydroxychlorothalonil		Xenobiotics	Chemical	Species.biformis	-0.00535782	0.0154273	0.728453	922	0.961513
metab_100006126	4-vinylguaiacol sulfate		Xenobiotics	Food Component/Plant	family.Carnobacteriaceae	-0.0200421	0.0577046	0.728432	922	0.961513
metab_100006260	6-hydroxyindole sulfate		Xenobiotics	Chemical	class.Negativicutes	0.00315788	0.00909481	0.72851	922	0.961513
metab_100009054	palmitoleoyl-oleoyl-glycerol (16:1/18:1) [2]*		Lipid	Diacylglycerol	phylum.Bacteroidota	0.00794995	0.0228945	0.728491	922	0.961513
metab_100010941	linoleoyl-linoleoyl-glycerol (18:2/18:2) [1]*		Lipid	Diacylglycerol	order.Coriobacteriales	-0.00482475	0.0138943	0.728488	922	0.961513
metab_100015744	ceramide (d18:2/24:1, d18:1/24:2)*		Lipid	Ceramides	Species.intestinihominis	-0.00531734	0.0153141	0.728508	922	0.961513
metab_100015745	glycosyl ceramide (d18:2/24:1, d18:1/24:2)*		Lipid	Hexosylceramides (HCER)	phylum.Cyanobacteria	-0.00381147	0.0109757	0.728474	922	0.961513
metab_100015751	glycosyl ceramide (d18:1/23:1, d17:1/24:1)*		Lipid	Hexosylceramides (HCER)	family.Flavobacteriaceae	0.00688352	0.0198231	0.728488	922	0.961513
metab_100015837	arachidonoylcarnitine (C20:4)		Lipid	Fatty Acid Metabolism (Acyl Carnitine, Polyunsaturated)	genus.FD2005	-0.00481907	0.0138826	0.728575	922	0.961513
metab_100015962	N,N,N-trimethyl-5-aminovalerate		Amino Acid	Lysine Metabolism	family.Eubacteriaceae	-0.00805041	0.0231849	0.728503	922	0.961513
metab_100015962	N,N,N-trimethyl-5-aminovalerate		Amino Acid	Lysine Metabolism	Species.obesi	-0.00326258	0.00939767	0.728547	922	0.961513
metab_100015971	cortolone glucuronide (1)		Lipid	Corticosteroids	Species.intestinalis.2	-0.00431915	0.0124378	0.728479	922	0.961513
metab_100020261	glutamine conjugate of C6H10O2 (1)*		Partially Characterized Molecules	Partially Characterized Molecules	Species.atypica	0.00980107	0.0282206	0.728446	922	0.961513
metab_100020478	dodecadienoate (12:2)*		Lipid	Fatty Acid, Dicarboxylate	family.UCG.010	-0.00318793	0.00918275	0.72855	922	0.961513
metab_100020541	11beta-hydroxyandrosterone glucuronide		Lipid	Androgenic Steroids	genus.Peptococcus	-0.00376364	0.0108424	0.728581	922	0.961513
metab_1022	picolinate		Amino Acid	Tryptophan Metabolism	Species.salivarius	0.00616703	0.017758	0.728462	922	0.961513
metab_1023	sarcosine		Amino Acid	Glycine, Serine and Threonine Metabolism	family.Erysipelatoclostridiaceae	0.00272716	0.00785485	0.728527	922	0.961513
metab_1094	thyroxine		Amino Acid	Tyrosine Metabolism	Species.wadsworthia	0.00277651	0.00799768	0.72855	922	0.961513
metab_112	3-hydroxy-3-methylglutarate		Lipid	Mevalonate Metabolism	phylum.Firmicutes	-0.00911412	0.0262555	0.728574	922	0.961513
metab_1135	ursodeoxycholate		Lipid	Secondary Bile Acid Metabolism	Species.cutis	-0.0186815	0.0538122	0.728553	922	0.961513
metab_1137	oleoyl ethanolamide		Lipid	Endocannabinoid	genus.Intestinimonas	0.00272535	0.00784712	0.728444	922	0.961513
metab_821	pseudouridine		Nucleotide	Pyrimidine Metabolism, Uracil containing	genus..Eubacterium..nodatum.group	-0.00292724	0.00842778	0.728424	922	0.961513
metab_999911483	X - 11483		NA	NA	family.Lactobacillaceae	-0.00569236	0.0163976	0.728564	922	0.961513
metab_999911849	X - 11849		NA	NA	family.Anaerovoracaceae	-0.0132417	0.0381355	0.728502	922	0.961513
metab_999912306	X - 12306		NA	NA	genus.Family.XIII.AD3011.group	0.00672589	0.019375	0.728566	922	0.961513
metab_999912462	X - 12462		NA	NA	family.Muribaculaceae	0.00291648	0.00839966	0.728513	922	0.961513
metab_999912798	X - 12798		NA	NA	order.Eubacteriales	-0.00825257	0.0237729	0.728567	922	0.961513
metab_999912798	X - 12798		NA	NA	family.Monoglobaceae	0.00520874	0.0150009	0.728501	922	0.961513
metab_999912798	X - 12798		NA	NA	genus.Oxalobacter	0.00657098	0.0189204	0.728452	922	0.961513
metab_999912847	X - 12847		NA	NA	phylum.Cyanobacteria	0.00932146	0.0268524	0.72857	922	0.961513
metab_999912847	X - 12847		NA	NA	Species.plautii	-0.00812078	0.0233945	0.728581	922	0.961513
metab_999912851	X - 12851		NA	NA	genus..Eubacterium..hallii.group	-0.00966528	0.027844	0.728581	922	0.961513
metab_999913695	X - 13695		NA	NA	genus.TM7x	0.00697494	0.0200842	0.728459	922	0.961513
metab_999917354	X - 17354		NA	NA	genus.Lachnospira	-0.0052496	0.0151148	0.728437	922	0.961513
metab_999918888	X - 18888		NA	NA	Species.mucilaginosa	0.0156302	0.0450212	0.728542	922	0.961513
metab_999921258	X - 21258		NA	NA	genus.Family.XIII.AD3011.group	0.0105027	0.0302526	0.728549	922	0.961513
metab_999921310	X - 21310		NA	NA	Species.jalaludinii	-0.00316836	0.00912435	0.728492	922	0.961513
metab_999921842	X - 21842		NA	NA	Species.bifidum	0.00696112	0.0200432	0.728444	922	0.961513
metab_999924337	X - 24337		NA	NA	Species.massiliensis.7	0.00757573	0.0218227	0.728562	922	0.961513
metab_999925420	X - 25420		NA	NA	Species.mitsuokai	0.00723537	0.0208361	0.728485	922	0.961513
metab_999926108	X - 26108		NA	NA	Species.wadsworthensis	0.00235942	0.00679685	0.728573	922	0.961513
metab_999926119	X - 26119		NA	NA	genus.Romboutsia	0.00275631	0.00793724	0.728476	922	0.961513
metab_100001501	oleoylcarnitine (C18:1)		Lipid	Fatty Acid Metabolism (Acyl Carnitine, Monounsaturated)	family..Clostridium..methylpentosum.group	-0.00387896	0.0111747	0.728584	922	0.961514
metab_340	glycine		Amino Acid	Glycine, Serine and Threonine Metabolism	Species.timonensis	0.00814991	0.0234793	0.72859	922	0.96152
metab_100001612	N-acetyl-aspartyl-glutamate (NAAG)		Amino Acid	Glutamate Metabolism	Species.bicirculans	-0.00164722	0.0047456	0.728595	922	0.96152
metab_100009026	behenoyl dihydrosphingomyelin (d18:0/22:0)*		Lipid	Dihydrosphingomyelins	genus.Tuzzerella	0.00428852	0.0123551	0.728595	922	0.96152
metab_100002953	16-hydroxypalmitate		Lipid	Fatty Acid, Monohydroxy	Species.plautii	0.00253729	0.00731037	0.728613	922	0.961534
metab_100004083	glycohyocholate		Lipid	Secondary Bile Acid Metabolism	genus..Eubacterium..siraeum.group	-0.00400036	0.0115258	0.728613	922	0.961534
metab_100020496	sulfate of piperine metabolite C16H19NO3 (2)*		Xenobiotics	Food Component/Plant	genus.Blautia	0.013085	0.0376999	0.72861	922	0.961534
metab_1518	N-palmitoyl-sphingosine (d18:1/16:0)		Lipid	Ceramides	genus.Klebsiella	-0.00392644	0.0113126	0.72861	922	0.961534
metab_100002875	1-(1-enyl-palmitoyl)-GPC (P-16:0)*		Lipid	Lysoplasmalogen	Species.catus	0.00269949	0.00777779	0.728616	922	0.961534
metab_999922771	X - 22771		NA	NA	genus.FD2005	-0.00577827	0.0166485	0.728618	922	0.961534
metab_100001359	aconitate [cis or trans]		Energy	TCA Cycle	Species.glucerasea	0.003924	0.0113061	0.728622	922	0.961537
metab_100000616	1-stearoyl-2-arachidonoyl-GPI (18:0/20:4)		Lipid	Phosphatidylinositol (PI)	genus.Faecalicoccus	0.00936491	0.0269845	0.728637	922	0.961537
metab_100001121	pyridoxate		Cofactors and Vitamins	Vitamin B6 Metabolism	Species.microfusus	0.0156561	0.0451126	0.728639	922	0.961537
metab_100001778	1-linoleoyl-GPI (18:2)*		Lipid	Lysophospholipid	class.Saccharimonadia	0.00503118	0.014497	0.728636	922	0.961537
metab_100002009	5alpha-pregnan-3beta,20beta-diol monosulfate (1)		Lipid	Progestin Steroids	genus.Marvinbryantia	0.00362183	0.010436	0.728635	922	0.961537
metab_100002029	androstenediol (3beta,17beta) monosulfate (2)		Lipid	Androgenic Steroids	genus.Lachnospiraceae.NK4A136.group	0.00463902	0.013367	0.728635	922	0.961537
metab_117	homovanillate (HVA)		Amino Acid	Tyrosine Metabolism	genus.Ruminiclostridium	0.00559224	0.0161137	0.728636	922	0.961537
metab_535	uridine		Nucleotide	Pyrimidine Metabolism, Uracil containing	family.Lachnospiraceae	0.00495341	0.0142724	0.728626	922	0.961537
metab_926	caproate (6:0)		Lipid	Medium Chain Fatty Acid	genus.UCG.002	0.00130876	0.0037711	0.728635	922	0.961537
metab_100015625	glycosyl-N-behenoyl-sphingadienine (d18:2/22:0)*		Lipid	Hexosylceramides (HCER)	order.Methanobacteriales	-0.00630753	0.0181752	0.728642	922	0.961538
metab_100000039	methionine sulfoxide		Amino Acid	Methionine, Cysteine, SAM and Taurine Metabolism	order.Synergistales	-0.00478455	0.0137873	0.728655	922	0.961549
metab_100001462	1-stearoyl-GPG (18:0)		Lipid	Lysophospholipid	genus.Veillonella	0.00359853	0.0103698	0.728657	922	0.961549
metab_100001540	glutamine_degradant*		Partially Characterized Molecules	Partially Characterized Molecules	Species.stercoris	0.00346382	0.00998163	0.728659	922	0.961549
metab_999911849	X - 11849		NA	NA	family.Oxalobacteraceae	-0.0142337	0.0410167	0.728657	922	0.961549
metab_100001271	1-stearoyl-GPC (18:0)		Lipid	Lysophospholipid	Species.piger	0.00676671	0.0194998	0.728663	922	0.961552
metab_100001073	androsterone sulfate		Lipid	Androgenic Steroids	order.DTU014	0.0150471	0.043365	0.728682	922	0.961556
metab_100001106	1,3-dimethylurate		Xenobiotics	Xanthine Metabolism	Species.ovatus	-0.00616198	0.0177579	0.728673	922	0.961556
metab_100001562	2-palmitoyl-GPC (16:0)*		Lipid	Lysophospholipid	genus.Lachnospira	0.00224321	0.00646448	0.728669	922	0.961556
metab_100002514	hydantoin-5-propionate		Amino Acid	Histidine Metabolism	class.Negativicutes	0.00342692	0.00987606	0.728679	922	0.961556
metab_100002528	sulfate*		Xenobiotics	Chemical	genus.Lachnospiraceae.FCS020.group	-0.00203265	0.0058583	0.728696	922	0.961556
metab_100003901	2-stearoyl-GPE (18:0)*		Lipid	Lysophospholipid	family.Bacteroidaceae	0.00449527	0.0129555	0.728689	922	0.961556
metab_100015751	glycosyl ceramide (d18:1/23:1, d17:1/24:1)*		Lipid	Hexosylceramides (HCER)	family.Pasteurellaceae	-0.00456739	0.0131637	0.728697	922	0.961556
metab_100015790	sphingomyelin (d18:2/21:0, d16:2/23:0)*		Lipid	Sphingomyelins	Species.excrementihominis	-0.00417432	0.0120305	0.72869	922	0.961556
metab_100020423	1-carboxyethylvaline	N-lactoyl valine	Amino Acid	Leucine, Isoleucine and Valine Metabolism	genus.Rothia	-0.0117301	0.0338048	0.728677	922	0.961556
metab_100021103	pregnenetriol sulfate*		Lipid	Pregnenolone Steroids	family.Oscillospiraceae	-0.00684023	0.0197143	0.728697	922	0.961556
metab_1105	alpha-tocopherol		Cofactors and Vitamins	Tocopherol Metabolism	Species.copri	0.00233949	0.00674252	0.728692	922	0.961556
metab_302	deoxycholate		Lipid	Secondary Bile Acid Metabolism	genus.Atopobium	-0.0214394	0.0617904	0.728696	922	0.961556
metab_93	alpha-ketoglutarate		Energy	TCA Cycle	Species.merdae	0.00227269	0.00654961	0.728677	922	0.961556
metab_999915503	X - 15503		NA	NA	order.Veillonellales.Selenomonadales	-0.00177134	0.00510514	0.728694	922	0.961556
metab_999921733	X - 21733		NA	NA	order.Gastranaerophilales	-0.00607576	0.0175109	0.728696	922	0.961556
metab_100020631	4-methylhexanoylglutamine		Lipid	Fatty Acid Metabolism (Acyl Glutamine)	family.Defluviitaleaceae	0.00554153	0.0159724	0.728715	922	0.961563
metab_1082	N-acetylleucine		Amino Acid	Leucine, Isoleucine and Valine Metabolism	family.Victivallaceae	0.00619162	0.0178458	0.72871	922	0.961563
metab_888	caprate (10:0)		Lipid	Medium Chain Fatty Acid	genus.Merdibacter	0.0055749	0.0160685	0.728715	922	0.961563
metab_999912830	X - 12830		NA	NA	Species.formigenes	0.017588	0.0506937	0.728714	922	0.961563
metab_999921286	X - 21286		NA	NA	Species.virosa	-0.00643184	0.0185383	0.728712	922	0.961563
metab_999925420	X - 25420		NA	NA	family.Desulfovibrionaceae	-0.00402476	0.0116002	0.728708	922	0.961563
metab_100009007	1-(1-enyl-palmitoyl)-2-oleoyl-GPC (P-16:0/18:1)*		Lipid	Plasmalogen	Species.paraputrificum	-0.00511202	0.0147347	0.72872	922	0.961568
metab_100006290	sphingomyelin (d18:1/20:0, d16:1/22:0)*		Lipid	Sphingomyelins	class.Alphaproteobacteria	-0.00251903	0.00726096	0.728727	922	0.961568
metab_100020578	4-allylcatechol sulfate		Xenobiotics	Benzoate Metabolism	Species.muciniphila	0.00542039	0.0156238	0.728725	922	0.961568
metab_999913684	X - 13684		NA	NA	genus.Butyricicoccus	-0.00405423	0.011686	0.728726	922	0.961568
metab_100021666	branched-chain, straight-chain, or cyclopropyl 10:1 fatty acid (1)*		Partially Characterized Molecules	Partially Characterized Molecules	family.Acholeplasmataceae	0.00616667	0.0177754	0.728732	922	0.961568
metab_209	adenosine 5'-monophosphate (AMP)		Nucleotide	Purine Metabolism, Adenine containing	Species.atypica	-0.00842777	0.0242929	0.728731	922	0.961568
metab_100002466	cysteinylglycine disulfide*		Amino Acid	Glutathione Metabolism	order.Gastranaerophilales	-0.00351708	0.0101381	0.728737	922	0.96157
metab_241	phenylpyruvate		Amino Acid	Phenylalanine Metabolism	genus.Lachnospiraceae.UCG.009	-0.00471133	0.0135806	0.728736	922	0.96157
metab_100001876	sphinganine-1-phosphate		Lipid	Sphingolipid Synthesis	Species.aerofaciens	-0.00188957	0.00544703	0.728749	922	0.96157
metab_100006620	nonanoylcarnitine (C9)		Lipid	Fatty Acid Metabolism (Acyl Carnitine, Medium Chain)	Species.formigenes	-0.00954086	0.0275033	0.728749	922	0.96157
metab_100019801	3-hydroxyoleoylcarnitine		Lipid	Fatty Acid Metabolism (Acyl Carnitine, Hydroxy)	family.Lactobacillaceae	-0.00270185	0.00778838	0.728742	922	0.96157
metab_1114	3-aminoisobutyrate		Nucleotide	Pyrimidine Metabolism, Thymine containing	Species.bacterium.2	0.00335362	0.00966733	0.728747	922	0.96157
metab_999918888	X - 18888		NA	NA	genus.Barnesiella	0.00317968	0.00916594	0.728747	922	0.96157
metab_999922834	X - 22834		NA	NA	Species.ihumii	0.0111101	0.0320265	0.728747	922	0.96157
metab_100001462	1-stearoyl-GPG (18:0)		Lipid	Lysophospholipid	genus.Acetanaerobacterium	0.00966543	0.0278635	0.72876	922	0.961573
metab_100002106	sphingomyelin (d18:1/18:1, d18:2/18:0)		Lipid	Sphingomyelins	Species.pamelaeae	-0.00560937	0.0161707	0.72876	922	0.961573
metab_100004299	N-acetyl-1-methylhistidine*		Amino Acid	Histidine Metabolism	genus.Holdemanella	0.00343452	0.00990112	0.728762	922	0.961573
metab_100015641	N-oleoylserine		Lipid	Endocannabinoid	class.Bacteroidia	0.00449183	0.0129491	0.728761	922	0.961573
metab_240	3-(4-hydroxyphenyl)lactate		Amino Acid	Tyrosine Metabolism	Species.salyersiae	-0.00380677	0.010974	0.728757	922	0.961573
metab_100000014	hippurate		Xenobiotics	Benzoate Metabolism	genus.Butyricimonas	-0.00561614	0.0161907	0.728768	922	0.961575
metab_999918922	X - 18922		NA	NA	genus.Tyzzerella	-0.00302736	0.00872746	0.728766	922	0.961575
metab_100010940	diacylglycerol (16:1/18:2 [2], 16:0/18:3 [1])*		Lipid	Diacylglycerol	genus.DTU089	0.00465089	0.0134082	0.728771	922	0.961577
metab_999913431	X - 13431		NA	NA	genus.Defluviitaleaceae.UCG.011	-0.00496073	0.0143019	0.728779	922	0.961584
metab_100001810	dimethylarginine (SDMA + ADMA)		Amino Acid	Urea cycle; Arginine and Proline Metabolism	class.Cyanobacteriia	0.008648	0.0249328	0.728784	922	0.961588
metab_439	stearate (18:0)		Lipid	Long Chain Saturated Fatty Acid	family.Carnobacteriaceae	-0.00817348	0.0235649	0.728786	922	0.961588
metab_100001002	EDTA		Xenobiotics	Chemical	genus..Eubacterium..nodatum.group	-0.00689241	0.0198718	0.728791	922	0.961592
metab_100001198	myristoleate (14:1n5)		Lipid	Long Chain Monounsaturated Fatty Acid	family.Peptococcaceae	-0.0043528	0.0125505	0.728807	922	0.961595
metab_100001276	N-acetylisoleucine		Amino Acid	Leucine, Isoleucine and Valine Metabolism	genus..Eubacterium..siraeum.group	0.00187683	0.00541157	0.728809	922	0.961595
metab_100001391	stearoylcarnitine (C18)		Lipid	Fatty Acid Metabolism (Acyl Carnitine, Long Chain Saturated)	Species.clarus	0.00355963	0.0102634	0.728803	922	0.961595
metab_100002014	5alpha-pregnan-3beta,20alpha-diol monosulfate (2)		Lipid	Progestin Steroids	phylum.Euryarchaeota	-0.00987858	0.0284844	0.728818	922	0.961595
metab_100002070	2-hydroxyglutarate		Lipid	Fatty Acid, Dicarboxylate	Species.massiliensis.7	0.0061965	0.0178661	0.728801	922	0.961595
metab_100002185	indole-3-carboxylate		Amino Acid	Tryptophan Metabolism	class.Negativicutes	-0.00204189	0.00588759	0.728814	922	0.961595
metab_100003001	1-(1-enyl-stearoyl)-GPE (P-18:0)*		Lipid	Lysoplasmalogen	genus.Ligilactobacillus	-0.00317001	0.00913995	0.728801	922	0.961595
metab_100008985	1-palmitoyl-2-dihomo-linolenoyl-GPC (16:0/20:3n3 or 6)*		Lipid	Phosphatidylcholine (PC)	genus.Catenibacillus	0.00407645	0.0117536	0.728805	922	0.961595
metab_100008994	1-stearoyl-2-linoleoyl-GPI (18:0/18:2)		Lipid	Phosphatidylinositol (PI)	genus.Lachnoclostridium	0.0036689	0.0105783	0.728799	922	0.961595
metab_100022013	tetrahydrocortisol glucuronide		Lipid	Corticosteroids	genus.Pseudomonas	0.00785945	0.0226623	0.728818	922	0.961595
metab_999912456	X - 12456		NA	NA	Species.crossotus	0.00385925	0.0111278	0.728814	922	0.961595
metab_999917325	X - 17325		NA	NA	genus.Coprobacter	-0.00900389	0.0259615	0.728811	922	0.961595
metab_100021104	pregnenetriol disulfate*		Lipid	Pregnenolone Steroids	family.Bacillaceae	0.0171655	0.0494968	0.728823	922	0.961596
metab_100021784	4-chlorobenzoic acid		Xenobiotics	Chemical	Species.dentium	-0.0022407	0.00646103	0.728822	922	0.961596
metab_100020351	N-carbamoylvaline		Amino Acid	Leucine, Isoleucine and Valine Metabolism	genus.Lachnospiraceae.UCG.003	0.00429264	0.0123781	0.728828	922	0.9616
metab_100001606	cholesterol sulfate		Lipid	Sterol	class.Alphaproteobacteria	-0.00236781	0.00682809	0.728842	922	0.961602
metab_100002284	2S,3R-dihydroxybutyrate		Lipid	Fatty Acid, Dihydroxy	genus.Parasutterella	-0.00299493	0.00863647	0.728841	922	0.961602
metab_100015791	sphingomyelin (d18:2/23:1)*		Lipid	Sphingomyelins	Species.angulatum	0.00784776	0.0226301	0.728836	922	0.961602
metab_100021784	4-chlorobenzoic acid		Xenobiotics	Chemical	genus.Anaerotruncus	-0.00141713	0.00408658	0.728841	922	0.961602
metab_235	2-hydroxyphenylacetate		Amino Acid	Phenylalanine Metabolism	Species.xylaniphila	0.00938946	0.0270758	0.728836	922	0.961602
metab_891	margarate (17:0)		Lipid	Long Chain Saturated Fatty Acid	genus.Intestinimonas	0.00269767	0.00777928	0.728842	922	0.961602
metab_100002196	13-HODE + 9-HODE		Lipid	Fatty Acid, Monohydroxy	Species.lenta	0.00510919	0.0147336	0.728846	922	0.961604
metab_100008930	oleate/vaccenate (18:1)		Lipid	Long Chain Monounsaturated Fatty Acid	genus.Cloacibacillus	-0.00848299	0.0244632	0.72885	922	0.961604
metab_100021760	N-acetyl-2-aminoadipate		Amino Acid	Lysine Metabolism	Species.thetaiotaomicron	0.00212233	0.00612036	0.728849	922	0.961604
metab_100015840	dihomo-linolenoylcarnitine (C20:3n3 or 6)*		Lipid	Fatty Acid Metabolism (Acyl Carnitine, Polyunsaturated)	Species.bacterium.1	-0.00176113	0.00507882	0.728854	922	0.961607
metab_999917325	X - 17325		NA	NA	Species.obeum	-0.00710263	0.0204832	0.728858	922	0.961609
metab_999921842	X - 21842		NA	NA	order.Methanobacteriales	-0.0117737	0.0339546	0.728862	922	0.961611
metab_100001295	gamma-glutamyltryptophan		Peptide	Gamma-glutamyl Amino Acid	genus.Fusicatenibacter	0.00210319	0.00606554	0.728865	922	0.961613
metab_100001570	1-linoleoyl-GPE (18:2)*		Lipid	Lysophospholipid	genus.Candidatus.Soleaferrea	0.00487952	0.0140729	0.728875	922	0.961621
metab_100008952	1-palmitoleoylglycerol (16:1)*		Lipid	Monoacylglycerol	genus.Catenisphaera	0.00826005	0.0238225	0.728874	922	0.961621
metab_100001064	glycolithocholate		Lipid	Secondary Bile Acid Metabolism	genus.Finegoldia	-0.020464	0.0590222	0.728886	922	0.961621
metab_100001271	1-stearoyl-GPC (18:0)		Lipid	Lysophospholipid	Species.excrementihominis	-0.00348652	0.0100558	0.728886	922	0.961621
metab_100020361	3-amino-2-piperidone		Amino Acid	Urea cycle; Arginine and Proline Metabolism	genus.Dialister	0.00167566	0.00483306	0.728892	922	0.961621
metab_2050	eicosapentaenoate (EPA; 20:5n3)		Lipid	Long Chain Polyunsaturated Fatty Acid (n3 and n6)	Species.invisus	-0.00295438	0.0085209	0.728883	922	0.961621
metab_250	biliverdin		Cofactors and Vitamins	Hemoglobin and Porphyrin Metabolism	phylum.Firmicutes	-0.0104768	0.0302176	0.72889	922	0.961621
metab_999911315	X - 11315		NA	NA	family.Flavobacteriaceae	0.00662739	0.0191152	0.728892	922	0.961621
metab_999912112	X - 12112		NA	NA	family..Clostridium..methylpentosum.group	0.00967168	0.0278946	0.728882	922	0.961621
metab_999926108	X - 26108		NA	NA	Species.mucilaginosa	-0.00952276	0.0274652	0.728883	922	0.961621
metab_266	cholesterol		Lipid	Sterol	family.Oscillospiraceae	-0.0047046	0.0135696	0.728898	922	0.961626
metab_100000551	4-methyl-2-oxopentanoate		Amino Acid	Leucine, Isoleucine and Valine Metabolism	Species.coprophilus	-0.003834	0.0110592	0.728915	922	0.961645
metab_100001198	myristoleate (14:1n5)		Lipid	Long Chain Monounsaturated Fatty Acid	Species.disporicum	-0.00622115	0.0179451	0.728917	922	0.961645
metab_100008952	1-palmitoleoylglycerol (16:1)*		Lipid	Monoacylglycerol	genus.Coriobacteriaceae.UCG.002	-0.0131143	0.0378293	0.72892	922	0.961645
metab_100009329	ascorbic acid 2-sulfate		Cofactors and Vitamins	Ascorbate and Aldarate Metabolism	Species.intestinalis.1	-0.00439914	0.01269	0.728927	922	0.961645
metab_100019831	3-hydroxyphenylacetoylglutamine		Peptide	Acetylated Peptides	genus.Megasphaera	0.00634512	0.0183034	0.728926	922	0.961645
metab_999912849	X - 12849		NA	NA	genus.Senegalimassilia	0.00745274	0.0214983	0.728923	922	0.961645
metab_999921733	X - 21733		NA	NA	Species.succinatiphilus	-0.0153638	0.0443188	0.728924	922	0.961645
metab_100000774	phenyllactate (PLA)		Amino Acid	Phenylalanine Metabolism	genus.Hafnia.Obesumbacterium	-0.00738119	0.0212949	0.728961	922	0.961651
metab_100000998	citramalate		Amino Acid	Glutamate Metabolism	genus.Turicibacter	-0.00277809	0.00801529	0.728975	922	0.961651
metab_100001392	laurylcarnitine (C12)		Lipid	Fatty Acid Metabolism (Acyl Carnitine, Medium Chain)	genus.NK4A214.group	0.00321527	0.00927592	0.728954	922	0.961651
metab_100001501	oleoylcarnitine (C18:1)		Lipid	Fatty Acid Metabolism (Acyl Carnitine, Monounsaturated)	order.Eubacteriales	0.00542439	0.0156483	0.728941	922	0.961651
metab_100001550	homostachydrine*		Xenobiotics	Food Component/Plant	class.Desulfovibrionia	0.00463719	0.0133774	0.728942	922	0.961651
metab_100002466	cysteinylglycine disulfide*		Amino Acid	Glutathione Metabolism	genus.Megasphaera	-0.00473491	0.0136603	0.728961	922	0.961651
metab_100003892	lanthionine		Amino Acid	Methionine, Cysteine, SAM and Taurine Metabolism	Species.scindens	0.0168218	0.048534	0.728976	922	0.961651
metab_100006282	umbelliferone sulfate		Xenobiotics	Food Component/Plant	genus.Parasutterella	0.00657961	0.0189835	0.728976	922	0.961651
metab_100009160	1-(1-enyl-palmitoyl)-2-palmitoleoyl-GPC (P-16:0/16:1)*		Lipid	Plasmalogen	family.Bifidobacteriaceae	0.00197666	0.0057031	0.728979	922	0.961651
metab_100019968	lyxonate		Carbohydrate	Pentose Metabolism	class.Lentisphaeria	0.00845688	0.0243973	0.72895	922	0.961651
metab_100020217	N,N,N-trimethyl-alanylproline betaine (TMAP)		Amino Acid	Urea cycle; Arginine and Proline Metabolism	family.Oxalobacteraceae	-0.0054954	0.015855	0.72897	922	0.961651
metab_100020360	8-methoxykynurenate		Amino Acid	Tryptophan Metabolism	Species.bartlettii	-0.00234726	0.00677229	0.728975	922	0.961651
metab_100020419	1-carboxyethylphenylalanine	N-lactoyl phenylalanine	Amino Acid	Phenylalanine Metabolism	genus.Lachnospiraceae.UCG.009	0.00662391	0.0191099	0.728957	922	0.961651
metab_100020421	1-carboxyethyltyrosine	N-lactoyl tyrosine	Amino Acid	Tyrosine Metabolism	Species.salyersiae	-0.00453959	0.0130977	0.728978	922	0.961651
metab_100021457	(2-butoxyethoxy)acetic acid		Xenobiotics	Chemical	genus.Anaerosporobacter	-0.00926255	0.0267232	0.728966	922	0.961651
metab_100021530	S-carboxyethylcysteine		Amino Acid	Methionine, Cysteine, SAM and Taurine Metabolism	genus.Eggerthella	-0.00664176	0.0191627	0.728976	922	0.961651
metab_1082	N-acetylleucine		Amino Acid	Leucine, Isoleucine and Valine Metabolism	Species.salivarius	-0.00518041	0.0149465	0.728976	922	0.961651
metab_1090	bilirubin (Z,Z)		Cofactors and Vitamins	Hemoglobin and Porphyrin Metabolism	genus.Frisingicoccus	0.00484735	0.013985	0.728966	922	0.961651
metab_338	gluconate		Xenobiotics	Food Component/Plant	genus.Lachnospiraceae.NK4B4.group	0.00710288	0.0204934	0.728979	922	0.961651
metab_999912816	X - 12816		NA	NA	Species.evryensis	-0.0211601	0.0610522	0.728981	922	0.961651
metab_999917357	X - 17357		NA	NA	Species.vulgatus	-0.00227738	0.00657082	0.728981	922	0.961651
metab_999918913	X - 18913		NA	NA	genus.Senegalimassilia	-0.00329124	0.00949455	0.72894	922	0.961651
metab_999921470	X - 21470		NA	NA	genus.Marvinbryantia	-0.00437192	0.0126121	0.728941	922	0.961651
metab_999926106	X - 26106		NA	NA	order.Clostridia.UCG.014	0.00249821	0.00720707	0.728949	922	0.961651
metab_100000491	gamma-glutamylphenylalanine		Peptide	Gamma-glutamyl Amino Acid	family.Eubacteriaceae	0.0050862	0.0146767	0.729012	922	0.961653
metab_100001149	3-methylcrotonylglycine		Amino Acid	Leucine, Isoleucine and Valine Metabolism	genus..Eubacterium..eligens.group	0.00191518	0.00552607	0.728995	922	0.961653
metab_100001287	epiandrosterone sulfate		Lipid	Androgenic Steroids	Species.ndongoniae	-0.0125997	0.0363572	0.729009	922	0.961653
metab_100002113	cysteine sulfinic acid		Amino Acid	Methionine, Cysteine, SAM and Taurine Metabolism	genus.Lachnospiraceae.AC2044.group	-0.00251109	0.00724572	0.729002	922	0.961653
metab_100006129	vanillactate		Amino Acid	Tyrosine Metabolism	family.Erysipelotrichaceae	-0.00231574	0.0066822	0.729009	922	0.961653
metab_100008980	1-stearoyl-2-linoleoyl-GPC (18:0/18:2)*		Lipid	Phosphatidylcholine (PC)	order.DTU014	-0.00479911	0.0138474	0.728996	922	0.961653
metab_100015681	palmitoleoyl-arachidonoyl-glycerol (16:1/20:4) [2]*		Lipid	Diacylglycerol	class.Negativicutes	-0.00413547	0.0119327	0.728999	922	0.961653
metab_100015786	sphingomyelin (d18:0/20:0, d16:0/22:0)*		Lipid	Dihydrosphingomyelins	genus.Colidextribacter	0.00340326	0.00981985	0.728997	922	0.961653
metab_100020259	glutamine conjugate of C7H12O2*		Partially Characterized Molecules	Partially Characterized Molecules	genus.Prevotella_9	0.00349286	0.0100788	0.729009	922	0.961653
metab_100020825	3-hydroxyhexanoylcarnitine (1)		Lipid	Fatty Acid Metabolism (Acyl Carnitine, Hydroxy)	genus.Family.XIII.UCG.001	0.00246449	0.00711129	0.729004	922	0.961653
metab_100021502	(2 or 3)-decenoate (10:1n7 or n8)		Lipid	Medium Chain Fatty Acid	genus.Ruminococcus	0.00397352	0.011466	0.729014	922	0.961653
metab_250	biliverdin		Cofactors and Vitamins	Hemoglobin and Porphyrin Metabolism	family.Rikenellaceae	-0.00406228	0.0117221	0.729013	922	0.961653
metab_563	glutamine		Amino Acid	Glutamate Metabolism	Species.mitsuokai	0.00356153	0.0102763	0.728992	922	0.961653
metab_999924456	X - 24456		NA	NA	Species.massiliensis.3	-0.00291593	0.00841371	0.728997	922	0.961653
metab_999925422	X - 25422		NA	NA	Species.comes	0.00368859	0.0106434	0.729002	922	0.961653
metab_100000445	theobromine		Xenobiotics	Xanthine Metabolism	genus.Frisingicoccus	0.00900061	0.0259728	0.72902	922	0.961655
metab_100001948	succinylcarnitine (C4-DC)		Energy	TCA Cycle	genus.Coprobacillus	0.00501515	0.0144721	0.72902	922	0.961655
metab_189	N6,N6,N6-trimethyllysine		Amino Acid	Lysine Metabolism	Species.porcorum	0.0115003	0.0331863	0.729022	922	0.961655
metab_999916935	X - 16935		NA	NA	genus.Ligilactobacillus	0.00630974	0.0182084	0.729026	922	0.961658
metab_100001612	N-acetyl-aspartyl-glutamate (NAAG)		Amino Acid	Glutamate Metabolism	Species.catus	-0.00209569	0.00604792	0.729039	922	0.961664
metab_100001613	tetradecanedioate (C14-DC)		Lipid	Fatty Acid, Dicarboxylate	Species.pleomorphus	0.0133934	0.0386517	0.729037	922	0.961664
metab_100009345	1-palmitoleoyl-2-linolenoyl-GPC (16:1/18:3)*		Lipid	Phosphatidylcholine (PC)	order.Synergistales	0.0089772	0.0259072	0.729039	922	0.961664
metab_999923593	X - 23593		NA	NA	family.Tannerellaceae	-0.00280887	0.00810591	0.729033	922	0.961664
metab_100015837	arachidonoylcarnitine (C20:4)		Lipid	Fatty Acid Metabolism (Acyl Carnitine, Polyunsaturated)	Species.togonis	-0.00547949	0.0158134	0.729042	922	0.961664
metab_100001409	N1-methylinosine		Nucleotide	Purine Metabolism, (Hypo)Xanthine/Inosine containing	genus.Coprobacter	-0.00362573	0.0104637	0.729046	922	0.961666
metab_100004329	sphingomyelin (d18:2/16:0, d18:1/16:1)*		Lipid	Sphingomyelins	genus.Weissella	-0.00699441	0.0201858	0.729048	922	0.961666
metab_999921319	X - 21319		NA	NA	genus.Parasutterella	-0.00375255	0.0108299	0.729049	922	0.961666
metab_100000007	carnitine		Lipid	Carnitine Metabolism	genus.Latilactobacillus	0.00344892	0.00995801	0.729165	922	0.961666
metab_100000096	4-guanidinobutanoate		Amino Acid	Guanidino and Acetamido Metabolism	genus.NK4A214.group	0.00375443	0.0108466	0.72932	922	0.961666
metab_100000406	ribitol		Carbohydrate	Pentose Metabolism	genus.Family.XIII.UCG.001	-0.0022564	0.00651342	0.729107	922	0.961666
metab_100000491	gamma-glutamylphenylalanine		Peptide	Gamma-glutamyl Amino Acid	genus.Bacteroides	-0.0028847	0.00832559	0.72906	922	0.961666
metab_100000840	tartronate (hydroxymalonate)		Xenobiotics	Food Component/Plant	Species.inulinivorans	-0.00224068	0.00646793	0.729103	922	0.961666
metab_100000846	erythritol		Xenobiotics	Food Component/Plant	genus.Rikenellaceae.RC9.gut.group	0.00837325	0.0241828	0.729239	922	0.961666
metab_100000882	3-hydroxymyristate		Lipid	Fatty Acid, Monohydroxy	genus.Prevotella	0.00825963	0.0238443	0.729125	922	0.961666
metab_100001006	N-acetylglycine		Amino Acid	Glycine, Serine and Threonine Metabolism	Species.scindens	-0.014551	0.0419999	0.729085	922	0.961666
metab_100001022	threonate		Cofactors and Vitamins	Ascorbate and Aldarate Metabolism	Species.fairfieldensis	-0.0134763	0.0389675	0.729549	922	0.961666
metab_100001034	indoleacetate		Amino Acid	Tryptophan Metabolism	phylum.Cyanobacteria	0.00545407	0.0157548	0.729286	922	0.961666
metab_100001051	1-methylhistidine		Amino Acid	Histidine Metabolism	genus.Intestinimonas	-0.00249926	0.00721985	0.7293	922	0.961666
metab_100001054	butyrylcarnitine (C4)		Lipid	Fatty Acid Metabolism (also BCAA Metabolism)	order.Izemoplasmatales	-0.0081133	0.0234492	0.729428	922	0.961666
metab_100001086	N-(2-furoyl)glycine		Xenobiotics	Food Component/Plant	family.Synergistaceae	0.0153256	0.0442872	0.729386	922	0.961666
metab_100001102	dodecanedioate (C12-DC)		Lipid	Fatty Acid, Dicarboxylate	genus.Family.XIII.UCG.001	-0.00389873	0.0112726	0.72953	922	0.961666
metab_100001102	dodecanedioate (C12-DC)		Lipid	Fatty Acid, Dicarboxylate	genus.Prevotella	-0.00881834	0.0254777	0.729334	922	0.961666
metab_100001112	3-hydroxylaurate		Lipid	Fatty Acid, Monohydroxy	genus.Ligilactobacillus	-0.00513784	0.0148317	0.729118	922	0.961666
metab_100001112	3-hydroxylaurate		Lipid	Fatty Acid, Monohydroxy	genus.Defluviitaleaceae.UCG.011	0.00495817	0.0143289	0.729404	922	0.961666
metab_100001167	pro-hydroxy-pro		Amino Acid	Urea cycle; Arginine and Proline Metabolism	genus.Prevotella	0.00841447	0.0243289	0.729528	922	0.961666
metab_100001182	docosadienoate (22:2n6)		Lipid	Long Chain Polyunsaturated Fatty Acid (n3 and n6)	Species.isoflavoniconvertens	-0.00462096	0.0133559	0.729435	922	0.961666
metab_100001257	N-acetylasparagine		Amino Acid	Alanine and Aspartate Metabolism	genus.Flavonifractor	0.00380693	0.0110077	0.729543	922	0.961666
metab_100001262	gamma-glutamyl-epsilon-lysine		Peptide	Gamma-glutamyl Amino Acid	Species.pamelaeae	-0.00563771	0.0162918	0.729389	922	0.961666
metab_100001263	1-palmitoyl-GPC (16:0)		Lipid	Lysophospholipid	Species.intestini	0.00404081	0.0116844	0.729554	922	0.961666
metab_100001266	N-acetylarginine		Amino Acid	Urea cycle; Arginine and Proline Metabolism	Species.eggerthii	0.00299597	0.00865233	0.729228	922	0.961666
metab_100001272	1-oleoyl-GPC (18:1)		Lipid	Lysophospholipid	Species.xylaniphila	0.00819503	0.0236612	0.729162	922	0.961666
metab_100001278	10-heptadecenoate (17:1n7)		Lipid	Long Chain Monounsaturated Fatty Acid	family.Marinifilaceae	0.00434516	0.0125429	0.729107	922	0.961666
metab_100001279	hyocholate		Lipid	Secondary Bile Acid Metabolism	order.Flavobacteriales	-0.00950822	0.0274556	0.72919	922	0.961666
metab_100001359	aconitate [cis or trans]		Energy	TCA Cycle	genus.Succiniclasticum	-0.00324804	0.00938199	0.729275	922	0.961666
metab_100001392	laurylcarnitine (C12)		Lipid	Fatty Acid Metabolism (Acyl Carnitine, Medium Chain)	order.Enterobacterales	0.00242624	0.00701527	0.729536	922	0.961666
metab_100001393	isovalerylcarnitine (C5)		Amino Acid	Leucine, Isoleucine and Valine Metabolism	genus.Oxalobacter	0.0046945	0.0135733	0.729527	922	0.961666
metab_100001393	isovalerylcarnitine (C5)		Amino Acid	Leucine, Isoleucine and Valine Metabolism	Species.scindens	0.013624	0.0393531	0.729275	922	0.961666
metab_100001404	indolebutyrate		Amino Acid	Tryptophan Metabolism	Species.intestinalis	-0.00248573	0.00718689	0.729523	922	0.961666
metab_100001413	N4-acetylcytidine		Nucleotide	Pyrimidine Metabolism, Cytidine containing	genus..Eubacterium..eligens.group	-0.0024038	0.00694295	0.729258	922	0.961666
metab_100001425	5,6-dihydrouridine		Nucleotide	Pyrimidine Metabolism, Uracil containing	Species.tanakaei	0.00501205	0.0144722	0.729182	922	0.961666
metab_100001452	isovalerylglycine		Amino Acid	Leucine, Isoleucine and Valine Metabolism	genus.Pseudomonas	-0.00767236	0.0221814	0.729507	922	0.961666
metab_100001452	isovalerylglycine		Amino Acid	Leucine, Isoleucine and Valine Metabolism	genus.Caproiciproducens	-0.00630916	0.0182288	0.729343	922	0.961666
metab_100001468	N1-Methyl-2-pyridone-5-carboxamide		Cofactors and Vitamins	Nicotinate and Nicotinamide Metabolism	family.Succinivibrionaceae	0.0092912	0.0268559	0.729451	922	0.961666
metab_100001485	gamma-glutamylisoleucine*		Peptide	Gamma-glutamyl Amino Acid	Species.nordii	-0.00906966	0.0262219	0.729514	922	0.961666
metab_100001501	oleoylcarnitine (C18:1)		Lipid	Fatty Acid Metabolism (Acyl Carnitine, Monounsaturated)	Species.comes	-0.0026603	0.00768679	0.729359	922	0.961666
metab_100001541	2-hydroxy-3-methylvalerate		Amino Acid	Leucine, Isoleucine and Valine Metabolism	genus..Eubacterium..xylanophilum.group	-0.00297995	0.00861486	0.729494	922	0.961666
metab_100001561	2-palmitoleoyl-GPC (16:1)*		Lipid	Lysophospholipid	Species.fermentans	-0.00619525	0.0178987	0.729328	922	0.961666
metab_100001570	1-linoleoyl-GPE (18:2)*		Lipid	Lysophospholipid	family.Family.XI	0.00865008	0.0249673	0.729081	922	0.961666
metab_100001611	3beta,7alpha-dihydroxy-5-cholestenoate		Lipid	Sterol	genus.Catenibacterium	0.00278056	0.00802506	0.729061	922	0.961666
metab_100001613	tetradecanedioate (C14-DC)		Lipid	Fatty Acid, Dicarboxylate	Species.atypica	0.0088516	0.0255923	0.729522	922	0.961666
metab_100001635	ectoine		Xenobiotics	Chemical	class.Saccharimonadia	0.00817512	0.0236188	0.729328	922	0.961666
metab_100001635	ectoine		Xenobiotics	Chemical	genus.Negativibacillus	0.00461816	0.0133454	0.729389	922	0.961666
metab_100001654	1-arachidonoyl-GPI (20:4)*		Lipid	Lysophospholipid	family.Bacillaceae	-0.0107604	0.0310686	0.729167	922	0.961666
metab_100001662	deoxycarnitine		Lipid	Carnitine Metabolism	class.Coriobacteriia	0.00245032	0.00707317	0.729106	922	0.961666
metab_100001730	3,4-dihydroxybutyrate		Lipid	Fatty Acid, Dihydroxy	genus.Roseburia	-0.00374368	0.010807	0.729115	922	0.961666
metab_100001730	3,4-dihydroxybutyrate		Lipid	Fatty Acid, Dihydroxy	Species.cateniformis	0.00460728	0.0133057	0.729226	922	0.961666
metab_100001740	mannitol/sorbitol		Carbohydrate	Fructose, Mannose and Galactose Metabolism	genus..Eubacterium..ventriosum.group	-0.00535366	0.0154711	0.729393	922	0.961666
metab_100001740	mannitol/sorbitol		Carbohydrate	Fructose, Mannose and Galactose Metabolism	Species.formigenes	-0.0152921	0.0441736	0.729287	922	0.961666
metab_100001757	thymol sulfate		Xenobiotics	Food Component/Plant	genus.UC5.1.2E3	-0.0130847	0.0377983	0.729295	922	0.961666
metab_100001810	dimethylarginine (SDMA + ADMA)		Amino Acid	Urea cycle; Arginine and Proline Metabolism	Species.histaminiformans	0.00784986	0.0226788	0.729325	922	0.961666
metab_100001856	1-stearoyl-2-oleoyl-GPE (18:0/18:1)		Lipid	Phosphatidylethanolamine (PE)	family.Defluviitaleaceae	-0.00511487	0.014766	0.729128	922	0.961666
metab_100001856	1-stearoyl-2-oleoyl-GPE (18:0/18:1)		Lipid	Phosphatidylethanolamine (PE)	genus..Ruminococcus..gauvreauii.group	-0.00288142	0.008318	0.729118	922	0.961666
metab_100001988	5alpha-pregnan-3beta,20alpha-diol disulfate		Lipid	Progestin Steroids	order.Bacteroidales	-0.0086032	0.0248475	0.729245	922	0.961666
metab_100001992	androstenediol (3beta,17beta) disulfate (1)		Lipid	Androgenic Steroids	Species.fastidiosa	-0.0240516	0.0695294	0.729485	922	0.961666
metab_100002014	5alpha-pregnan-3beta,20alpha-diol monosulfate (2)		Lipid	Progestin Steroids	genus.Lacticaseibacillus	0.00929281	0.026835	0.729204	922	0.961666
metab_100002027	androstenediol (3alpha, 17alpha) monosulfate (3)		Lipid	Androgenic Steroids	Species.uniformis	-0.00326127	0.0094292	0.729523	922	0.961666
metab_100002029	androstenediol (3beta,17beta) monosulfate (2)		Lipid	Androgenic Steroids	Species.plebeius	-0.00439163	0.0126854	0.729278	922	0.961666
metab_100002067	pregnenediol sulfate (C21H34O5S)*		Lipid	Pregnenolone Steroids	Species.eggerthii	0.0032686	0.00944239	0.729303	922	0.961666
metab_100002094	gamma-CEHC		Cofactors and Vitamins	Tocopherol Metabolism	genus.Barnesiella	0.00316801	0.00914335	0.729062	922	0.961666
metab_100002102	N-acetyl-beta-alanine		Nucleotide	Pyrimidine Metabolism, Uracil containing	Species.faecium	-0.00179092	0.00517497	0.72937	922	0.961666
metab_100002106	sphingomyelin (d18:1/18:1, d18:2/18:0)		Lipid	Sphingomyelins	Species.nordii	-0.00685425	0.0197896	0.729157	922	0.961666
metab_100002284	2S,3R-dihydroxybutyrate		Lipid	Fatty Acid, Dihydroxy	order.Pseudomonadales	0.00777746	0.02249	0.729561	922	0.961666
metab_100002367	2R,3R-dihydroxybutyrate		Lipid	Fatty Acid, Dihydroxy	family.Lactobacillaceae	0.0024994	0.00722308	0.729403	922	0.961666
metab_100002873	1-lignoceroyl-GPC (24:0)		Lipid	Lysophospholipid	Species.funiformis	0.00524996	0.0151634	0.729255	922	0.961666
metab_100002927	S-methylcysteine sulfoxide		Amino Acid	Methionine, Cysteine, SAM and Taurine Metabolism	order.Victivallales	-0.0127749	0.0369243	0.729442	922	0.961666
metab_100003001	1-(1-enyl-stearoyl)-GPE (P-18:0)*		Lipid	Lysoplasmalogen	order.Chloroplast	-0.00938896	0.0271084	0.729162	922	0.961666
metab_100003151	linoleoylcarnitine (C18:2)*		Lipid	Fatty Acid Metabolism (Acyl Carnitine, Polyunsaturated)	Species.provencensis	-0.00967639	0.0279452	0.729227	922	0.961666
metab_100003240	N-stearoyltaurine		Lipid	Endocannabinoid	order.Chloroplast	-0.0102246	0.0295656	0.729553	922	0.961666
metab_100003901	2-stearoyl-GPE (18:0)*		Lipid	Lysophospholipid	Species.intestinihominis	-0.00555566	0.0160595	0.729468	922	0.961666
metab_100004046	N-acetylcarnosine		Amino Acid	Histidine Metabolism	genus.Caproiciproducens	-0.00673159	0.019438	0.729191	922	0.961666
metab_100004083	glycohyocholate		Lipid	Secondary Bile Acid Metabolism	Species.longoviformis	0.0172922	0.0499294	0.729174	922	0.961666
metab_100004110	3-methyl catechol sulfate (2)		Xenobiotics	Benzoate Metabolism	Species.inulinivorans	0.00401502	0.0115908	0.729125	922	0.961666
metab_100004208	guaiacol sulfate		Xenobiotics	Benzoate Metabolism	Species.faecis	0.00553328	0.0159741	0.729131	922	0.961666
metab_100004295	2-piperidinone		Xenobiotics	Food Component/Plant	genus.Lachnospiraceae.UCG.004	-0.00535806	0.015478	0.729295	922	0.961666
metab_100004542	2-aminoheptanoate		Lipid	Fatty Acid, Amino	genus.Coprobacillus	0.00574807	0.0166202	0.729539	922	0.961666
metab_100004634	3-methoxytyramine sulfate		Amino Acid	Tyrosine Metabolism	genus.Christensenella	-0.00454046	0.0131056	0.729084	922	0.961666
metab_100005850	3-methylglutarylcarnitine (2)		Amino Acid	Leucine, Isoleucine and Valine Metabolism	genus.Family.XIII.AD3011.group	0.00540935	0.015617	0.729142	922	0.961666
metab_100006171	eugenol sulfate		Xenobiotics	Food Component/Plant	class.Clostridia	0.0253666	0.0732546	0.729214	922	0.961666
metab_100006191	p-cresol glucuronide*		Amino Acid	Tyrosine Metabolism	family.Hydrogenoanaerobacterium	0.0186056	0.0537668	0.729393	922	0.961666
metab_100006262	4-methoxyphenol sulfate		Amino Acid	Tyrosine Metabolism	Species.dispar	0.00739704	0.0213766	0.729399	922	0.961666
metab_100006282	umbelliferone sulfate		Xenobiotics	Food Component/Plant	genus.Butyricimonas	0.00790789	0.022866	0.729547	922	0.961666
metab_100006293	sphingomyelin (d18:1/20:2, d18:2/20:1, d16:1/22:2)*		Lipid	Sphingomyelins	genus.FD2005	-0.00496097	0.0143417	0.729491	922	0.961666
metab_100006293	sphingomyelin (d18:1/20:2, d18:2/20:1, d16:1/22:2)*		Lipid	Sphingomyelins	Species.longicatena	-0.00231175	0.00667421	0.729146	922	0.961666
metab_100006296	sphingomyelin (d18:1/22:2, d18:2/22:1, d16:1/24:2)*		Lipid	Sphingomyelins	phylum.Synergistota	-0.0060428	0.0174574	0.729316	922	0.961666
metab_100006296	sphingomyelin (d18:1/22:2, d18:2/22:1, d16:1/24:2)*		Lipid	Sphingomyelins	Species.muciniphila	0.0020066	0.00579941	0.729424	922	0.961666
metab_100006378	N-acetylkynurenine (2)		Amino Acid	Tryptophan Metabolism	genus.Butyrivibrio	-0.00340032	0.00982734	0.72942	922	0.961666
metab_100006378	N-acetylkynurenine (2)		Amino Acid	Tryptophan Metabolism	Species.dentium	-0.00914428	0.0264327	0.729465	922	0.961666
metab_100006379	C-glycosyltryptophan		Amino Acid	Tryptophan Metabolism	genus.Hafnia.Obesumbacterium	-0.00553208	0.0159952	0.729531	922	0.961666
metab_100006614	adipoylcarnitine (C6-DC)		Lipid	Fatty Acid Metabolism (Acyl Carnitine, Dicarboxylate)	family.Peptococcaceae	0.00421515	0.0121808	0.729389	922	0.961666
metab_100008915	1-palmitoyl-2-docosahexaenoyl-GPC (16:0/22:6)		Lipid	Phosphatidylcholine (PC)	family.Oxalobacteraceae	0.00391405	0.0113061	0.729283	922	0.961666
metab_100008915	1-palmitoyl-2-docosahexaenoyl-GPC (16:0/22:6)		Lipid	Phosphatidylcholine (PC)	Species.glucerasea	-0.00427216	0.012347	0.729418	922	0.961666
metab_100008930	oleate/vaccenate (18:1)		Lipid	Long Chain Monounsaturated Fatty Acid	order.Bacillales	0.0135533	0.0391486	0.729273	922	0.961666
metab_100008952	1-palmitoleoylglycerol (16:1)*		Lipid	Monoacylglycerol	genus.Enterorhabdus	-0.00548617	0.0158543	0.729397	922	0.961666
metab_100008994	1-stearoyl-2-linoleoyl-GPI (18:0/18:2)		Lipid	Phosphatidylinositol (PI)	Species.pectinoschiza	0.00279821	0.00809026	0.729519	922	0.961666
metab_100009025	sphingomyelin (d18:1/21:0, d17:1/22:0, d16:1/23:0)*		Lipid	Sphingomyelins	family.Rikenellaceae	-0.00339799	0.00981395	0.729243	922	0.961666
metab_100009078	1-oleoyl-2-linoleoyl-GPE (18:1/18:2)*		Lipid	Phosphatidylethanolamine (PE)	genus.Sanguibacteroides	0.0141702	0.0409567	0.72944	922	0.961666
metab_100009131	1-linoleoyl-2-arachidonoyl-GPC (18:2/20:4n6)*		Lipid	Phosphatidylcholine (PC)	class.Coriobacteriia	0.00253704	0.00732367	0.729111	922	0.961666
metab_100009160	1-(1-enyl-palmitoyl)-2-palmitoleoyl-GPC (P-16:0/16:1)*		Lipid	Plasmalogen	Species.invisus	-0.00190104	0.00548941	0.729192	922	0.961666
metab_100009219	1-oleoyl-2-arachidonoyl-GPE (18:1/20:4)*		Lipid	Phosphatidylethanolamine (PE)	class.Alphaproteobacteria	-0.00354362	0.0102282	0.729082	922	0.961666
metab_100009227	1-linoleoyl-GPG (18:2)*		Lipid	Lysophospholipid	genus.Holdemanella	-0.00201188	0.00581696	0.729527	922	0.961666
metab_100009275	methylsuccinoylcarnitine		Amino Acid	Leucine, Isoleucine and Valine Metabolism	genus.Pediococcus	-0.0118992	0.0343789	0.729335	922	0.961666
metab_100009343	1-linoleoyl-2-linolenoyl-GPC (18:2/18:3)*		Lipid	Phosphatidylcholine (PC)	Species.vadensis	0.0160007	0.0462599	0.72951	922	0.961666
metab_100009407	pimeloylcarnitine/3-methyladipoylcarnitine (C7-DC)		Lipid	Fatty Acid Metabolism (Acyl Carnitine, Dicarboxylate)	class.Lentisphaeria	-0.00814201	0.0235333	0.729441	922	0.961666
metab_100009407	pimeloylcarnitine/3-methyladipoylcarnitine (C7-DC)		Lipid	Fatty Acid Metabolism (Acyl Carnitine, Dicarboxylate)	Species.bouchesdurhonensis	0.00817654	0.0236225	0.729325	922	0.961666
metab_100010901	gamma-glutamyl-alpha-lysine		Peptide	Gamma-glutamyl Amino Acid	genus.Lactonifactor	-0.00905838	0.0261857	0.729478	922	0.961666
metab_100010901	gamma-glutamyl-alpha-lysine		Peptide	Gamma-glutamyl Amino Acid	Species.longum	-0.00193014	0.00557401	0.729218	922	0.961666
metab_100010936	oleoyl-arachidonoyl-glycerol (18:1/20:4) [1]*		Lipid	Diacylglycerol	genus.Erysipelatoclostridium	0.00391671	0.0113114	0.729229	922	0.961666
metab_100010940	diacylglycerol (16:1/18:2 [2], 16:0/18:3 [1])*		Lipid	Diacylglycerol	genus.Haemophilus	0.0058009	0.0167715	0.729516	922	0.961666
metab_100010940	diacylglycerol (16:1/18:2 [2], 16:0/18:3 [1])*		Lipid	Diacylglycerol	Species.massiliensis.1	0.00334405	0.00965918	0.729271	922	0.961666
metab_100010941	linoleoyl-linoleoyl-glycerol (18:2/18:2) [1]*		Lipid	Diacylglycerol	family.Anaerofustaceae	0.0118314	0.0341782	0.729298	922	0.961666
metab_100015624	N-behenoyl-sphingadienine (d18:2/22:0)*		Lipid	Ceramides	Species.callidus	0.00336851	0.00973293	0.729354	922	0.961666
metab_100015624	N-behenoyl-sphingadienine (d18:2/22:0)*		Lipid	Ceramides	Species.piger	0.0080646	0.0232774	0.729081	922	0.961666
metab_100015632	N-stearoyl-sphingadienine (d18:2/18:0)*		Lipid	Ceramides	genus.CAG.873	-0.0046612	0.0134731	0.729452	922	0.961666
metab_100015681	palmitoleoyl-arachidonoyl-glycerol (16:1/20:4) [2]*		Lipid	Diacylglycerol	order.Micrococcales	0.0164285	0.0474513	0.729261	922	0.961666
metab_100015684	myristoyl-linoleoyl-glycerol (14:0/18:2) [2]*		Lipid	Diacylglycerol	genus.Rikenellaceae.RC9.gut.group	0.0140642	0.040644	0.729398	922	0.961666
metab_100015745	glycosyl ceramide (d18:2/24:1, d18:1/24:2)*		Lipid	Hexosylceramides (HCER)	genus.Enterorhabdus	0.00333148	0.00963268	0.729536	922	0.961666
metab_100015786	sphingomyelin (d18:0/20:0, d16:0/22:0)*		Lipid	Dihydrosphingomyelins	genus.Pseudomonas	0.00870459	0.0251498	0.729342	922	0.961666
metab_100015791	sphingomyelin (d18:2/23:1)*		Lipid	Sphingomyelins	Species.longicatena	-0.00267346	0.00771843	0.729144	922	0.961666
metab_100015835	cerotoylcarnitine (C26)*		Lipid	Fatty Acid Metabolism (Acyl Carnitine, Long Chain Saturated)	Species.timonensis	0.00971383	0.0280612	0.7293	922	0.961666
metab_100015839	dihomo-linoleoylcarnitine (C20:2)*		Lipid	Fatty Acid Metabolism (Acyl Carnitine, Polyunsaturated)	Species.justesenii	0.00882055	0.0254664	0.729154	922	0.961666
metab_100015840	dihomo-linolenoylcarnitine (C20:3n3 or 6)*		Lipid	Fatty Acid Metabolism (Acyl Carnitine, Polyunsaturated)	genus.Romboutsia	0.00183365	0.00529769	0.729333	922	0.961666
metab_100015965	ethyl alpha-glucopyranoside		Xenobiotics	Food Component/Plant	family.Lactobacillaceae	-0.00607451	0.0175389	0.729165	922	0.961666
metab_100015971	cortolone glucuronide (1)		Lipid	Corticosteroids	Species.uniformis	-0.00229042	0.00662276	0.729544	922	0.961666
metab_100019892	2-hydroxyarachidate*		Lipid	Fatty Acid, Monohydroxy	genus.GCA.900066575	-0.00245292	0.00708729	0.729349	922	0.961666
metab_100019892	2-hydroxyarachidate*		Lipid	Fatty Acid, Monohydroxy	Species.splanchnicus	-0.00217795	0.00629692	0.729518	922	0.961666
metab_100019892	2-hydroxyarachidate*		Lipid	Fatty Acid, Monohydroxy	Species.glucerasea	-0.00441904	0.012769	0.729367	922	0.961666
metab_100019978	octadecenedioate (C18:1-DC)		Lipid	Fatty Acid, Dicarboxylate	Species.bouchesdurhonensis	0.00870546	0.0251353	0.729166	922	0.961666
metab_100019981	heptenedioate (C7:1-DC)*		Lipid	Fatty Acid, Dicarboxylate	Species.cateniformis	-0.00562834	0.0162679	0.72944	922	0.961666
metab_100020014	glucuronide of C10H18O2 (7)*		Partially Characterized Molecules	Partially Characterized Molecules	family.Acidaminococcaceae	-0.0047024	0.0135752	0.729126	922	0.961666
metab_100020208	perfluorooctanoate (PFOA)		Xenobiotics	Chemical	Species.wadsworthensis	0.00373618	0.0107909	0.729249	922	0.961666
metab_100020211	3-hydroxybutyroylglycine**		Lipid	Fatty Acid Metabolism (Acyl Glycine)	Species.mucilaginosa	-0.0165273	0.0477598	0.729387	922	0.961666
metab_100020219	3-formylindole		Xenobiotics	Food Component/Plant	Species.faecium	0.00262495	0.00758261	0.729289	922	0.961666
metab_100020259	glutamine conjugate of C7H12O2*		Partially Characterized Molecules	Partially Characterized Molecules	order.Clostridia.vadinBB60.group	0.00693838	0.0200358	0.729201	922	0.961666
metab_100020343	tetradecadienoate (14:2)*		Lipid	Long Chain Polyunsaturated Fatty Acid (n3 and n6)	genus.Agathobacter	-0.0043622	0.0125999	0.729267	922	0.961666
metab_100020361	3-amino-2-piperidone		Amino Acid	Urea cycle; Arginine and Proline Metabolism	genus.Lactiplantibacillus	0.00677521	0.0195618	0.729163	922	0.961666
metab_100020378	2-hydroxysebacate		Lipid	Fatty Acid, Dicarboxylate	family.Bacteroidaceae	0.0049186	0.0142059	0.729247	922	0.961666
metab_100020414	6-bromotryptophan		Amino Acid	Tryptophan Metabolism	Species.justesenii	0.00902294	0.0260826	0.729471	922	0.961666
metab_100020421	1-carboxyethyltyrosine	N-lactoyl tyrosine	Amino Acid	Tyrosine Metabolism	Species.funiformis	-0.00623928	0.0180171	0.729202	922	0.961666
metab_100020478	dodecadienoate (12:2)*		Lipid	Fatty Acid, Dicarboxylate	genus.Prevotellaceae.NK3B31.group	-0.0046441	0.0134244	0.729466	922	0.961666
metab_100020487	N-acetyl-isoputreanine		Amino Acid	Polyamine Metabolism	genus.Pseudomonas	-0.00829061	0.0239605	0.729416	922	0.961666
metab_100020504	sulfate of piperine metabolite C18H21NO3 (3)*		Xenobiotics	Food Component/Plant	genus.Papillibacter	0.0152146	0.0439573	0.729333	922	0.961666
metab_100020631	4-methylhexanoylglutamine		Lipid	Fatty Acid Metabolism (Acyl Glutamine)	genus.UCG.003	-0.00362055	0.0104607	0.729341	922	0.961666
metab_100020823	lithocholate sulfate (1)		Lipid	Secondary Bile Acid Metabolism	family.Eggerthellaceae	-0.00506828	0.0146558	0.729559	922	0.961666
metab_100020837	2,6-dihydroxybenzoic acid		Xenobiotics	Drug - Topical Agents	genus.Holdemanella	0.0033034	0.00953724	0.729148	922	0.961666
metab_100021467	pentose acid*		Partially Characterized Molecules	Partially Characterized Molecules	Species.equolifaciens	-0.00768357	0.0221894	0.72922	922	0.961666
metab_100021530	S-carboxyethylcysteine		Amino Acid	Methionine, Cysteine, SAM and Taurine Metabolism	genus.Blautia	0.01014	0.029267	0.729074	922	0.961666
metab_100021711	decadienedioic acid (C10:2-DC)**		Lipid	Fatty Acid, Dicarboxylate	Species.inops	-0.00484411	0.014005	0.729511	922	0.961666
metab_100021727	cis-3,4-methyleneheptanoate		Lipid	Fatty Acid, Branched	genus.Granulicatella	0.0126298	0.036511	0.729486	922	0.961666
metab_100021760	N-acetyl-2-aminoadipate		Amino Acid	Lysine Metabolism	order.Flavobacteriales	-0.00540268	0.0156034	0.729236	922	0.961666
metab_100021760	N-acetyl-2-aminoadipate		Amino Acid	Lysine Metabolism	Species.senegalensis	-0.00499757	0.0144385	0.729328	922	0.961666
metab_100021839	2-methoxyhydroquinone sulfate (1)		Xenobiotics	Benzoate Metabolism	genus.Slackia	-0.00866703	0.0250452	0.729382	922	0.961666
metab_100021839	2-methoxyhydroquinone sulfate (1)		Xenobiotics	Benzoate Metabolism	Species.ovatus	0.00662735	0.0191534	0.729414	922	0.961666
metab_100021992	cis-3,4-methyleneheptanoylglycine		Lipid	Fatty Acid Metabolism (Acyl Glycine)	genus.Rikenellaceae.RC9.gut.group	-0.0121083	0.0349753	0.729278	922	0.961666
metab_100022041	N,N-dimethyl-pro-pro		Peptide	Modified Peptides	Species.evryensis	0.0128718	0.0371739	0.72923	922	0.961666
metab_100022041	N,N-dimethyl-pro-pro		Peptide	Modified Peptides	Species.magna	0.0159465	0.046056	0.729244	922	0.961666
metab_1023	sarcosine		Amino Acid	Glycine, Serine and Threonine Metabolism	Species.anaerobia	0.00512564	0.0148189	0.72951	922	0.961666
metab_1025	pipecolate		Amino Acid	Lysine Metabolism	genus.CAG.56	-0.00317327	0.0091762	0.729563	922	0.961666
metab_1053	3-ureidopropionate		Nucleotide	Pyrimidine Metabolism, Uracil containing	genus.Prevotella_7	-0.00266872	0.00771312	0.729427	922	0.961666
metab_1090	bilirubin (Z,Z)		Cofactors and Vitamins	Hemoglobin and Porphyrin Metabolism	genus.Sutterella	-0.00288933	0.00833868	0.729051	922	0.961666
metab_1090	bilirubin (Z,Z)		Cofactors and Vitamins	Hemoglobin and Porphyrin Metabolism	Species.luti	-0.00576467	0.0166698	0.729563	922	0.961666
metab_1094	thyroxine		Amino Acid	Tyrosine Metabolism	Species.filiformis	-0.00429649	0.0124017	0.729091	922	0.961666
metab_1104	methyl indole-3-acetate		Xenobiotics	Food Component/Plant	Species.piger	0.00967994	0.027989	0.729539	922	0.961666
metab_111	3-hydroxyisobutyrate		Amino Acid	Leucine, Isoleucine and Valine Metabolism	family.Carnobacteriaceae	-0.00969201	0.0280086	0.729397	922	0.961666
metab_111	3-hydroxyisobutyrate		Amino Acid	Leucine, Isoleucine and Valine Metabolism	genus.Lachnospira	0.00281413	0.00813691	0.729539	922	0.961666
metab_1110	N-acetylalanine		Amino Acid	Alanine and Aspartate Metabolism	family.Monoglobaceae	0.00263845	0.00762134	0.72928	922	0.961666
metab_1231	dihomo-linoleate (20:2n6)		Lipid	Long Chain Polyunsaturated Fatty Acid (n3 and n6)	Species.intestinalis.1	-0.00490064	0.0141603	0.729362	922	0.961666
metab_1254	glycerol		Lipid	Glycerolipid Metabolism	genus.Christensenella	0.00653941	0.0188926	0.729323	922	0.961666
metab_144	4-hydroxyphenylacetate		Amino Acid	Phenylalanine Metabolism	family.Pasteurellaceae	-0.00537702	0.0155256	0.729174	922	0.961666
metab_1628	glycochenodeoxycholate		Lipid	Primary Bile Acid Metabolism	class.Incertae.Sedis	0.016668	0.0481483	0.729289	922	0.961666
metab_1628	glycochenodeoxycholate		Lipid	Primary Bile Acid Metabolism	genus.Oscillospira	0.00627864	0.0181424	0.729368	922	0.961666
metab_189	N6,N6,N6-trimethyllysine		Amino Acid	Lysine Metabolism	genus.Subdoligranulum	0.00518967	0.0149902	0.729271	922	0.961666
metab_2050	eicosapentaenoate (EPA; 20:5n3)		Lipid	Long Chain Polyunsaturated Fatty Acid (n3 and n6)	class.Actinobacteria	-0.00316369	0.00914071	0.729342	922	0.961666
metab_2054	ethylmalonate		Amino Acid	Leucine, Isoleucine and Valine Metabolism	genus.Lactococcus	-0.00502646	0.0145215	0.729321	922	0.961666
metab_229	arachidonate (20:4n6)		Lipid	Long Chain Polyunsaturated Fatty Acid (n3 and n6)	Species.eggerthii	-0.0033151	0.00957203	0.729175	922	0.961666
metab_235	2-hydroxyphenylacetate		Amino Acid	Phenylalanine Metabolism	family.Selenomonadaceae	-0.00457248	0.0132008	0.729139	922	0.961666
metab_250	biliverdin		Cofactors and Vitamins	Hemoglobin and Porphyrin Metabolism	Species.anginosus	-0.0131246	0.0379389	0.729469	922	0.961666
metab_278	cysteinylglycine		Amino Acid	Glutathione Metabolism	genus.Granulicatella	0.0103107	0.0297618	0.729093	922	0.961666
metab_313	sphinganine		Lipid	Sphingolipid Synthesis	genus.Barnesiella	0.00230071	0.00664753	0.729349	922	0.961666
metab_330	fumarate		Energy	TCA Cycle	genus.Pediococcus	0.00887684	0.0256573	0.729442	922	0.961666
metab_331	gamma-glutamylglutamate		Peptide	Gamma-glutamyl Amino Acid	genus.Oribacterium	-0.00535192	0.0154639	0.729356	922	0.961666
metab_338	gluconate		Xenobiotics	Food Component/Plant	genus.Ruminiclostridium	0.00794615	0.0229484	0.729228	922	0.961666
metab_340	glycine		Amino Acid	Glycine, Serine and Threonine Metabolism	family.Bacillaceae	-0.00908765	0.0262281	0.72906	922	0.961666
metab_445	orotate		Nucleotide	Pyrimidine Metabolism, Orotate containing	genus.Colidextribacter	0.00291376	0.00841702	0.729293	922	0.961666
metab_480	proline		Amino Acid	Urea cycle; Arginine and Proline Metabolism	Species.faecis.1	0.00731314	0.0211104	0.729107	922	0.961666
metab_498	retinol (Vitamin A)		Cofactors and Vitamins	Vitamin A Metabolism	genus.Prevotella_9	0.00161431	0.00465962	0.729089	922	0.961666
metab_50	spermidine		Amino Acid	Polyamine Metabolism	genus.UCG.002	-0.00250061	0.00722035	0.729178	922	0.961666
metab_533	urea		Amino Acid	Urea cycle; Arginine and Proline Metabolism	Species.secunda	-0.0064728	0.0186847	0.729107	922	0.961666
metab_537	trans-urocanate		Amino Acid	Histidine Metabolism	family.Puniceicoccaceae	0.0136993	0.0396139	0.72956	922	0.961666
metab_815	tyrosine		Amino Acid	Tyrosine Metabolism	genus.Ruminiclostridium	-0.00509327	0.0147098	0.729237	922	0.961666
metab_815	tyrosine		Amino Acid	Tyrosine Metabolism	Species.intestini	0.00366488	0.0105832	0.729205	922	0.961666
metab_821	pseudouridine		Nucleotide	Pyrimidine Metabolism, Uracil containing	order.Peptostreptococcales.Tissierellales	-0.00195009	0.00563557	0.7294	922	0.961666
metab_823	pyruvate		Carbohydrate	Glycolysis, Gluconeogenesis, and Pyruvate Metabolism	order.Clostridiales	0.00230125	0.00664564	0.729214	922	0.961666
metab_849	caffeine		Xenobiotics	Xanthine Metabolism	Species.shahii	-0.0082107	0.0237363	0.729489	922	0.961666
metab_892	nonadecanoate (19:0)		Lipid	Long Chain Saturated Fatty Acid	genus.Paludicola	-0.00229691	0.00664013	0.72949	922	0.961666
metab_922	N-stearoyl-sphinganine (d18:0/18:0)*		Lipid	Dihydroceramides	class.Coriobacteriia	-0.00423154	0.0122233	0.729285	922	0.961666
metab_98	kynurenate		Amino Acid	Tryptophan Metabolism	order.Saccharimonadales	-0.00381971	0.0110247	0.729072	922	0.961666
metab_999910458	X - 10458		NA	NA	Species.omnicolens	-0.011797	0.0341057	0.729504	922	0.961666
metab_999911787	X - 11787		NA	NA	Species.longicatena	0.00146359	0.00422667	0.729218	922	0.961666
metab_999911795	X - 11795		NA	NA	family.Peptococcaceae	0.00431656	0.0124627	0.729155	922	0.961666
metab_999911795	X - 11795		NA	NA	Species.shahii	0.00396276	0.0114569	0.729512	922	0.961666
metab_999911847	X - 11847		NA	NA	genus.Bifidobacterium	-0.00620936	0.0179308	0.729202	922	0.961666
metab_999912100	X - 12100		NA	NA	genus.TM7x	-0.00365949	0.0105701	0.729266	922	0.961666
metab_999912101	X - 12101		NA	NA	Species.caccae	-0.00303013	0.00876041	0.729508	922	0.961666
metab_999912283	X - 12283		NA	NA	class.Negativicutes	0.00411738	0.0118997	0.729419	922	0.961666
metab_999912283	X - 12283		NA	NA	genus.Prevotellaceae.NK3B31.group	-0.00662514	0.0191482	0.72943	922	0.961666
metab_999912407	X - 12407		NA	NA	Species.microfusus	0.0241627	0.0697587	0.729143	922	0.961666
metab_999912411	X - 12411		NA	NA	family.UCG.010	0.00380635	0.0109911	0.72919	922	0.961666
metab_999912462	X - 12462		NA	NA	order.Gastranaerophilales	-0.0040511	0.0116927	0.729075	922	0.961666
metab_999912707	X - 12707		NA	NA	genus.Agathobacter	-0.00378233	0.0109185	0.729112	922	0.961666
metab_999912849	X - 12849		NA	NA	family.Ruminococcaceae	0.0259055	0.0748731	0.72943	922	0.961666
metab_999913507	X - 13507		NA	NA	family.Desulfovibrionaceae	-0.00429603	0.0124216	0.729537	922	0.961666
metab_999913684	X - 13684		NA	NA	order.Gastranaerophilales	-0.00475229	0.0137402	0.729525	922	0.961666
metab_999915503	X - 15503		NA	NA	order.Peptococcales	-0.00265486	0.00767046	0.729339	922	0.961666
metab_999917335	X - 17335		NA	NA	Species.massiliensis.1	-0.00210106	0.00607175	0.729395	922	0.961666
metab_999917357	X - 17357		NA	NA	Species.intestinalis.1	-0.00402572	0.011636	0.729447	922	0.961666
metab_999917685	X - 17685		NA	NA	genus.Lachnospiraceae.UCG.009	-0.0164841	0.0476381	0.729404	922	0.961666
metab_999918899	X - 18899		NA	NA	Species.faecis.1	-0.0105149	0.0303717	0.72927	922	0.961666
metab_999918913	X - 18913		NA	NA	Species.pectinoschiza	0.00289751	0.00836963	0.72928	922	0.961666
metab_999919141	X - 19141		NA	NA	phylum.Cyanobacteria	0.00543045	0.015682	0.72921	922	0.961666
metab_999921286	X - 21286		NA	NA	Species.aerofaciens	0.0038034	0.0109955	0.729496	922	0.961666
metab_999921339	X - 21339		NA	NA	Species.senegalensis	-0.00786351	0.0227309	0.72947	922	0.961666
metab_999921353	X - 21353		NA	NA	Species.massiliensis.2	0.00539104	0.0155893	0.729563	922	0.961666
metab_999921383	X - 21383		NA	NA	Species.inops	-0.00395155	0.0114158	0.729313	922	0.961666
metab_999921471	X - 21471		NA	NA	genus.Olsenella	-0.00624359	0.01804	0.729352	922	0.961666
metab_999921607	X - 21607		NA	NA	genus.Solobacterium	0.00546966	0.0158125	0.729494	922	0.961666
metab_999922771	X - 22771		NA	NA	family.vadinBE97	-0.0113621	0.0327967	0.729094	922	0.961666
metab_999922776	X - 22776		NA	NA	Species.bicirculans	0.00146179	0.00422409	0.72938	922	0.961666
metab_999923639	X - 23639		NA	NA	genus.Bacteroides	-0.00399254	0.0115253	0.729113	922	0.961666
metab_999923680	X - 23680		NA	NA	genus.Eubacterium	-0.00965157	0.0278823	0.729309	922	0.961666
metab_999923739	X - 23739		NA	NA	Species.callidus	-0.00232855	0.00672941	0.729405	922	0.961666
metab_999923974	X - 23974		NA	NA	Species.massiliensis.9	-0.00718124	0.0207437	0.729282	922	0.961666
metab_999924243	X - 24243		NA	NA	genus.CAG.873	-0.00850734	0.0245662	0.729197	922	0.961666
metab_999924243	X - 24243		NA	NA	Species.massiliensis.2	-0.00860703	0.0248871	0.729543	922	0.961666
metab_999924306	X - 24306		NA	NA	family.Ruminococcaceae	-0.00976419	0.0282287	0.729503	922	0.961666
metab_999924518	X - 24518		NA	NA	family.vadinBE97	0.0098002	0.0283362	0.729534	922	0.961666
metab_999924546	X - 24546		NA	NA	genus..Eubacterium..siraeum.group	0.0037407	0.0108025	0.729213	922	0.961666
metab_999924556	X - 24556		NA	NA	Species.muciniphila	-0.00295701	0.00853914	0.729208	922	0.961666
metab_999924949	X - 24949		NA	NA	Species.urinimassiliense	0.0151183	0.0436334	0.72906	922	0.961666
metab_999925343	X - 25343		NA	NA	genus.Pseudomonas	-0.00855912	0.0247369	0.72942	922	0.961666
metab_999925371	X - 25371		NA	NA	phylum.Euryarchaeota	-0.00526829	0.0152245	0.729393	922	0.961666
metab_999925420	X - 25420		NA	NA	Species.justesenii	0.0165927	0.0479479	0.729382	922	0.961666
metab_999925957	X - 25957		NA	NA	Species.justesenii	0.00819936	0.0237058	0.729515	922	0.961666
metab_999926097	X - 26097		NA	NA	Species.butyriciproducens	-0.00449584	0.0129904	0.729357	922	0.961666
metab_999926109	X - 26109		NA	NA	family.Oxalobacteraceae	0.00814279	0.023525	0.729325	922	0.961666
metab_100022006	bilirubin degradation product, C17H18N2O4 (2)**		Partially Characterized Molecules	Partially Characterized Molecules	family.Muribaculaceae	0.00295004	0.00853095	0.729572	922	0.961671
metab_999918901	X - 18901		NA	NA	genus.Dorea	-0.00934272	0.0270172	0.72957	922	0.961671
metab_100001211	sebacate (C10-DC)		Lipid	Fatty Acid, Dicarboxylate	Species.hathewayi	-0.0043405	0.0125523	0.729581	922	0.961675
metab_100001456	7-methylguanine		Nucleotide	Purine Metabolism, Guanine containing	order.Clostridia.UCG.014	-0.00178417	0.00515966	0.729581	922	0.961675
metab_1162	N-acetylneuraminate		Carbohydrate	Aminosugar Metabolism	family.Victivallaceae	0.0070496	0.0203866	0.729578	922	0.961675
metab_100001313	gamma-glutamylmethionine		Peptide	Gamma-glutamyl Amino Acid	genus.Coriobacteriaceae.UCG.002	-0.00713268	0.0206287	0.729601	922	0.961679
metab_100001320	erythronate*		Carbohydrate	Aminosugar Metabolism	Species.sobrinus	0.00574322	0.0166107	0.729608	922	0.961679
metab_100001462	1-stearoyl-GPG (18:0)		Lipid	Lysophospholipid	Species.ovatus	0.00300748	0.00869808	0.729602	922	0.961679
metab_100009030	lactosyl-N-palmitoyl-sphingosine (d18:1/16:0)		Lipid	Lactosylceramides (LCER)	order.DTU014	-0.00672884	0.0194612	0.729607	922	0.961679
metab_100019972	dodecenedioate (C12:1-DC)*		Lipid	Fatty Acid, Dicarboxylate	genus.Coprobacter	0.0042504	0.0122931	0.729608	922	0.961679
metab_231	arginine		Amino Acid	Urea cycle; Arginine and Proline Metabolism	family.Marinifilaceae	-0.00252478	0.00730215	0.729607	922	0.961679
metab_35	S-1-pyrroline-5-carboxylate		Amino Acid	Glutamate Metabolism	family.Peptococcaceae	-0.00258274	0.00746921	0.729586	922	0.961679
metab_477	pristanate		Lipid	Fatty Acid, Branched	order.Verrucomicrobiales	-0.00342464	0.00990464	0.729604	922	0.961679
metab_999921607	X - 21607		NA	NA	genus.Epulopiscium	0.00730879	0.0211385	0.729607	922	0.961679
metab_999924337	X - 24337		NA	NA	Species.massiliensis.2	-0.00442522	0.0127983	0.729601	922	0.961679
metab_999924344	X - 24344		NA	NA	family.Bifidobacteriaceae	-0.00446331	0.0129082	0.729595	922	0.961679
metab_999925520	X - 25520		NA	NA	Species.finegoldii	0.0047924	0.0138602	0.7296	922	0.961679
metab_100003397	trimethylamine N-oxide		Lipid	Phospholipid Metabolism	genus.UCG.007	-0.00758564	0.0219403	0.72962	922	0.961679
metab_100006105	4-methylguaiacol sulfate		Xenobiotics	Benzoate Metabolism	Species.fastidiosa	0.0328872	0.0951226	0.729624	922	0.961679
metab_100009329	ascorbic acid 2-sulfate		Cofactors and Vitamins	Ascorbate and Aldarate Metabolism	Species.paraputrificum	-0.00645412	0.0186671	0.729614	922	0.961679
metab_1221	creatine		Amino Acid	Creatine Metabolism	family.Akkermansiaceae	0.00269745	0.00780194	0.729619	922	0.961679
metab_344	guanidinoacetate		Amino Acid	Creatine Metabolism	Species.rubiinfantis	0.00587142	0.0169824	0.729623	922	0.961679
metab_565	tryptophan		Amino Acid	Tryptophan Metabolism	genus.Enterococcus	-0.00302301	0.00874384	0.729627	922	0.961679
metab_999912026	X - 12026		NA	NA	genus.FD2005	0.0043364	0.0125427	0.729627	922	0.961679
metab_999916935	X - 16935		NA	NA	family.Coriobacteriales.Incertae.Sedis	0.00471084	0.0136251	0.729615	922	0.961679
metab_999924494	X - 24494		NA	NA	genus.Senegalimassilia	0.0035045	0.0101359	0.729611	922	0.961679
metab_100006438	citraconate/glutaconate		Energy	TCA Cycle	genus.Sellimonas	-0.00598973	0.0173252	0.729632	922	0.961683
metab_100001277	10-nonadecenoate (19:1n9)		Lipid	Long Chain Monounsaturated Fatty Acid	Species.fairfieldensis	-0.0142855	0.0413211	0.729635	922	0.961683
metab_1239	2-hydroxystearate		Lipid	Fatty Acid, Monohydroxy	class.Alphaproteobacteria	0.00248679	0.00719313	0.729637	922	0.961684
metab_1342	3-methoxytyrosine		Amino Acid	Tyrosine Metabolism	family.Streptococcaceae	0.00204522	0.005916	0.729643	922	0.961686
metab_181	laurate (12:0)		Lipid	Medium Chain Fatty Acid	family.Ruminococcaceae	0.0126492	0.0365889	0.729642	922	0.961686
metab_100003151	linoleoylcarnitine (C18:2)*		Lipid	Fatty Acid Metabolism (Acyl Carnitine, Polyunsaturated)	genus.Acidaminococcus	-0.00368085	0.0106477	0.729654	922	0.961691
metab_100006005	5alpha-androstan-3alpha,17beta-diol monosulfate (2)		Lipid	Androgenic Steroids	genus.Solobacterium	-0.00841537	0.0243435	0.729656	922	0.961691
metab_100009026	behenoyl dihydrosphingomyelin (d18:0/22:0)*		Lipid	Dihydrosphingomyelins	Species.biformis	0.00480646	0.0139039	0.729657	922	0.961691
metab_100020546	N2-acetyl,N6-methyllysine		Amino Acid	Lysine Metabolism	Species.mitsuokai	-0.0121238	0.0350711	0.729657	922	0.961691
metab_273	cortisone		Lipid	Corticosteroids	class.Desulfovibrionia	-0.00210332	0.00608437	0.729655	922	0.961691
metab_100015962	N,N,N-trimethyl-5-aminovalerate		Amino Acid	Lysine Metabolism	order.Clostridia.vadinBB60.group	-0.00382189	0.011056	0.729662	922	0.961694
metab_100020215	N-methylhydroxyproline**		Amino Acid	Urea cycle; Arginine and Proline Metabolism	genus.Butyrivibrio	-0.00664073	0.0192106	0.729665	922	0.961695
metab_100020546	N2-acetyl,N6-methyllysine		Amino Acid	Lysine Metabolism	genus.Granulicatella	-0.0214901	0.0621701	0.729676	922	0.961707
metab_100002989	oleoyl-linoleoyl-glycerol (18:1/18:2) [1]		Lipid	Diacylglycerol	order.Gastranaerophilales	0.00458774	0.0132724	0.729681	922	0.961711
metab_999921441	X - 21441		NA	NA	genus.Akkermansia	-0.00350261	0.0101332	0.729683	922	0.961711
metab_100001635	ectoine		Xenobiotics	Chemical	Species.massiliensis.1	-0.00370794	0.0107276	0.72969	922	0.961718
metab_100001510	phenol sulfate		Amino Acid	Tyrosine Metabolism	family.Acholeplasmataceae	0.00781207	0.022602	0.729697	922	0.96172
metab_100001658	taurolithocholate 3-sulfate		Lipid	Secondary Bile Acid Metabolism	genus.Negativibacillus	-0.00558553	0.0161603	0.7297	922	0.96172
metab_100001810	dimethylarginine (SDMA + ADMA)		Amino Acid	Urea cycle; Arginine and Proline Metabolism	genus.Lachnospiraceae.FCS020.group	0.00237688	0.00687686	0.729699	922	0.96172
metab_100001925	cyclo(leu-pro)		Peptide	Dipeptide	Species.massiliensis.6	0.0171633	0.0496578	0.729701	922	0.96172
metab_999924243	X - 24243		NA	NA	genus.Frisingicoccus	0.00902553	0.0261132	0.729702	922	0.96172
metab_100000998	citramalate		Amino Acid	Glutamate Metabolism	Species.aerofaciens	-0.00319935	0.00925686	0.72971	922	0.961723
metab_100001597	tiglylcarnitine (C5:1-DC)		Amino Acid	Leucine, Isoleucine and Valine Metabolism	Species.massiliensis.3	-0.00398643	0.0115341	0.729709	922	0.961723
metab_999912100	X - 12100		NA	NA	genus.Lactococcus	0.00309597	0.00895761	0.729707	922	0.961723
metab_100001162	propionylcarnitine (C3)		Lipid	Fatty Acid Metabolism (also BCAA Metabolism)	Species.massiliensis.8	0.00750595	0.0217213	0.729758	922	0.961725
metab_100001359	aconitate [cis or trans]		Energy	TCA Cycle	genus.Sellimonas	0.00219902	0.00636342	0.729746	922	0.961725
metab_100001425	5,6-dihydrouridine		Nucleotide	Pyrimidine Metabolism, Uracil containing	genus.Lachnospiraceae.UCG.003	0.0028232	0.00817001	0.729758	922	0.961725
metab_100001739	dihomo-linolenate (20:3n3 or n6)		Lipid	Long Chain Polyunsaturated Fatty Acid (n3 and n6)	family.Peptostreptococcaceae	0.00327089	0.00946508	0.729744	922	0.961725
metab_100002989	oleoyl-linoleoyl-glycerol (18:1/18:2) [1]		Lipid	Diacylglycerol	genus.Rikenella	-0.0122613	0.0354803	0.72974	922	0.961725
metab_100006376	3-methoxycatechol sulfate (2)		Xenobiotics	Benzoate Metabolism	genus.Marvinbryantia	-0.00386755	0.0111922	0.729756	922	0.961725
metab_100006620	nonanoylcarnitine (C9)		Lipid	Fatty Acid Metabolism (Acyl Carnitine, Medium Chain)	genus..Clostridium..innocuum.group	-0.00622854	0.0180248	0.72976	922	0.961725
metab_100008928	2-hydroxybutyrate/2-hydroxyisobutyrate		Amino Acid	Glutathione Metabolism	Species.delbrueckii	0.00366832	0.0106158	0.72976	922	0.961725
metab_100008992	1-stearoyl-2-docosahexaenoyl-GPE (18:0/22:6)*		Lipid	Phosphatidylethanolamine (PE)	class.Saccharimonadia	0.00518566	0.0150067	0.729757	922	0.961725
metab_100015727	ceramide (d16:1/24:1, d18:1/22:1)*		Lipid	Ceramides	Species.scindens	-0.0154653	0.0447481	0.729719	922	0.961725
metab_100015839	dihomo-linoleoylcarnitine (C20:2)*		Lipid	Fatty Acid Metabolism (Acyl Carnitine, Polyunsaturated)	Species.finegoldii.1	-0.00294386	0.00851926	0.72976	922	0.961725
metab_100021530	S-carboxyethylcysteine		Amino Acid	Methionine, Cysteine, SAM and Taurine Metabolism	Species.glucerasea	-0.0088933	0.0257323	0.729719	922	0.961725
metab_100021538	dibutyl sulfosuccinate		Xenobiotics	Chemical	Species.sanguinis	0.00188517	0.00545545	0.729757	922	0.961725
metab_100022013	tetrahydrocortisol glucuronide		Lipid	Corticosteroids	family.Coriobacteriales.Incertae.Sedis	-0.00288426	0.00834564	0.729725	922	0.961725
metab_1629	taurochenodeoxycholate		Lipid	Primary Bile Acid Metabolism	phylum.Desulfobacterota	0.00763104	0.0220829	0.729753	922	0.961725
metab_535	uridine		Nucleotide	Pyrimidine Metabolism, Uracil containing	Species.parasanguinis	-0.00387555	0.0112147	0.729742	922	0.961725
metab_999911308	X - 11308		NA	NA	Species.delbrueckii	-0.00441817	0.0127842	0.729728	922	0.961725
metab_999912101	X - 12101		NA	NA	genus.Bacteroides	-0.00572715	0.0165736	0.729756	922	0.961725
metab_999912847	X - 12847		NA	NA	genus..Eubacterium..eligens.group	0.00562279	0.0162709	0.729745	922	0.961725
metab_999918921	X - 18921		NA	NA	class.Desulfovibrionia	-0.00448177	0.0129688	0.72974	922	0.961725
metab_999921470	X - 21470		NA	NA	genus.Collinsella	-0.00471066	0.0136315	0.729745	922	0.961725
metab_999923780	X - 23780		NA	NA	genus.Negativibacillus	-0.00411787	0.0119163	0.72975	922	0.961725
metab_999925343	X - 25343		NA	NA	genus.Limosilactobacillus	0.00581532	0.0168283	0.729749	922	0.961725
metab_100001597	tiglylcarnitine (C5:1-DC)		Amino Acid	Leucine, Isoleucine and Valine Metabolism	genus.Pygmaiobacter	0.00920461	0.0266384	0.72977	922	0.961727
metab_100001730	3,4-dihydroxybutyrate		Lipid	Fatty Acid, Dihydroxy	genus.Oribacterium	0.00503483	0.0145708	0.729769	922	0.961727
metab_100002514	hydantoin-5-propionate		Amino Acid	Histidine Metabolism	order.Lachnospirales	-0.0121075	0.0350387	0.729764	922	0.961727
metab_100009329	ascorbic acid 2-sulfate		Cofactors and Vitamins	Ascorbate and Aldarate Metabolism	genus.Faecalicoccus	0.0118459	0.0342825	0.729772	922	0.961727
metab_999918899	X - 18899		NA	NA	Species.bifidum	0.00436751	0.0126395	0.729767	922	0.961727
metab_100015641	N-oleoylserine		Lipid	Endocannabinoid	family.Oxalobacteraceae	0.00456742	0.0132187	0.729779	922	0.961733
metab_100005383	N-methylpipecolate		Xenobiotics	Bacterial/Fungal	genus.UCG.009	0.00915174	0.0264874	0.72979	922	0.961734
metab_100015840	dihomo-linolenoylcarnitine (C20:3n3 or 6)*		Lipid	Fatty Acid Metabolism (Acyl Carnitine, Polyunsaturated)	Species.isoflavoniconvertens	0.00328595	0.00951039	0.729792	922	0.961734
metab_250	biliverdin		Cofactors and Vitamins	Hemoglobin and Porphyrin Metabolism	Species.disporicum	-0.00549193	0.0158949	0.729789	922	0.961734
metab_800	cysteine		Amino Acid	Methionine, Cysteine, SAM and Taurine Metabolism	Species.eggerthii	0.00227977	0.00659802	0.729782	922	0.961734
metab_999912816	X - 12816		NA	NA	order.Bifidobacteriales	0.00498725	0.0144344	0.729791	922	0.961734
metab_999923665	X - 23665		NA	NA	genus.Dielma	-0.0164572	0.0476308	0.729788	922	0.961734
metab_100000096	4-guanidinobutanoate		Amino Acid	Guanidino and Acetamido Metabolism	Species.scindens	0.0185642	0.0537349	0.729818	922	0.96174
metab_100001232	5-dodecenoate (12:1n7)		Lipid	Medium Chain Fatty Acid	genus.Christensenellaceae.R.7.group	-0.00375446	0.0108672	0.729812	922	0.96174
metab_100001267	piperine		Xenobiotics	Food Component/Plant	genus.Finegoldia	-0.0299185	0.0865962	0.729804	922	0.96174
metab_100001412	N2,N2-dimethylguanosine		Nucleotide	Purine Metabolism, Guanine containing	Species.distasonis	0.00200878	0.00581445	0.729814	922	0.96174
metab_100001992	androstenediol (3beta,17beta) disulfate (1)		Lipid	Androgenic Steroids	Species.bacterium.2	-0.00492785	0.014263	0.729801	922	0.96174
metab_100005717	1-palmitoyl-GPG (16:0)*		Lipid	Lysophospholipid	order.Bacteroidales	0.00470056	0.0136056	0.72981	922	0.96174
metab_100015835	cerotoylcarnitine (C26)*		Lipid	Fatty Acid Metabolism (Acyl Carnitine, Long Chain Saturated)	genus..Eubacterium..nodatum.group	-0.00624923	0.0180886	0.729816	922	0.96174
metab_100015965	ethyl alpha-glucopyranoside		Xenobiotics	Food Component/Plant	Species.crossotus	-0.00610687	0.0176761	0.729811	922	0.96174
metab_100020203	3-hydroxystachydrine*		Xenobiotics	Food Component/Plant	genus.Family.XIII.AD3011.group	-0.0135687	0.0392735	0.729806	922	0.96174
metab_212	5-methylthioadenosine (MTA)		Amino Acid	Polyamine Metabolism	family.Christensenellaceae	0.00241548	0.00699148	0.729808	922	0.96174
metab_100004182	3b-hydroxy-5-cholenoic acid		Lipid	Secondary Bile Acid Metabolism	Species.faecis.1	-0.0093881	0.027175	0.729823	922	0.961745
metab_100005373	fructosyllysine		Amino Acid	Lysine Metabolism	family.Bacteroidaceae	-0.00361276	0.0104577	0.729827	922	0.961745
metab_100010922	linoleoyl-arachidonoyl-glycerol (18:2/20:4) [1]*		Lipid	Diacylglycerol	genus.Family.XIII.AD3011.group	-0.00540599	0.0156485	0.729827	922	0.961745
metab_100000840	tartronate (hydroxymalonate)		Xenobiotics	Food Component/Plant	Species.massiliensis.1	0.00221127	0.00640195	0.729871	922	0.961751
metab_100001277	10-nonadecenoate (19:1n9)		Lipid	Long Chain Monounsaturated Fatty Acid	Species.togonis	-0.00785508	0.0227396	0.729848	922	0.961751
metab_100001551	1-arachidonoyl-GPC (20:4n6)*		Lipid	Lysophospholipid	genus.Alloscardovia	0.0123272	0.0356862	0.729851	922	0.961751
metab_100001950	bilirubin (E,E)*		Cofactors and Vitamins	Hemoglobin and Porphyrin Metabolism	genus.Parabacteroides	-0.0034745	0.0100586	0.729856	922	0.961751
metab_100004208	guaiacol sulfate		Xenobiotics	Benzoate Metabolism	Species.eggerthii	0.00388779	0.0112553	0.729862	922	0.961751
metab_100006092	tyramine O-sulfate		Amino Acid	Tyrosine Metabolism	Species.obeum	-0.00579632	0.0167811	0.72987	922	0.961751
metab_100006108	phenylacetylcarnitine		Peptide	Acetylated Peptides	genus.Lactococcus	0.00727442	0.0210588	0.729851	922	0.961751
metab_100006641	glycochenodeoxycholate 3-sulfate		Lipid	Primary Bile Acid Metabolism	Species.intestini	-0.00989333	0.0286421	0.729866	922	0.961751
metab_100010936	oleoyl-arachidonoyl-glycerol (18:1/20:4) [1]*		Lipid	Diacylglycerol	family.Hydrogenoanaerobacterium	0.00886446	0.0256609	0.72984	922	0.961751
metab_100021760	N-acetyl-2-aminoadipate		Amino Acid	Lysine Metabolism	genus.Erysipelatoclostridium	-0.00255566	0.00739874	0.729861	922	0.961751
metab_1087	erucate (22:1n9)		Lipid	Long Chain Monounsaturated Fatty Acid	Species.massiliensis.3	0.00499095	0.014449	0.729862	922	0.961751
metab_1114	3-aminoisobutyrate		Nucleotide	Pyrimidine Metabolism, Thymine containing	genus.Lachnospiraceae.UCG.001	0.00294566	0.00852728	0.729846	922	0.961751
metab_2054	ethylmalonate		Amino Acid	Leucine, Isoleucine and Valine Metabolism	Species.scindens	0.0172845	0.050038	0.729856	922	0.961751
metab_444	ornithine		Amino Acid	Urea cycle; Arginine and Proline Metabolism	phylum.Synergistota	0.00630745	0.0182592	0.729845	922	0.961751
metab_980	pentadecanoate (15:0)		Lipid	Long Chain Saturated Fatty Acid	genus.Catenibacterium	0.00314763	0.00911288	0.729872	922	0.961751
metab_999911444	X - 11444		NA	NA	genus..Eubacterium..fissicatena.group	0.00590255	0.0170885	0.729867	922	0.961751
metab_999916087	X - 16087		NA	NA	Species.hydrogenotrophica	-0.00779639	0.0225702	0.729854	922	0.961751
metab_999921829	X - 21829		NA	NA	Species.angulatum	-0.00935279	0.0270751	0.729846	922	0.961751
metab_999924494	X - 24494		NA	NA	Species.inops	-0.00319065	0.00923668	0.729851	922	0.961751
metab_1087	erucate (22:1n9)		Lipid	Long Chain Monounsaturated Fatty Acid	genus.Leuconostoc	-0.0138176	0.0400044	0.729874	922	0.961752
metab_100001550	homostachydrine*		Xenobiotics	Food Component/Plant	genus.Candidatus.Soleaferrea	-0.00733454	0.0212381	0.729914	922	0.961755
metab_100001594	beta-hydroxyisovaleroylcarnitine		Amino Acid	Leucine, Isoleucine and Valine Metabolism	Species.evryensis	-0.00789731	0.0228685	0.729924	922	0.961755
metab_100001655	1-palmitoyl-GPI (16:0)		Lipid	Lysophospholipid	genus.Ligilactobacillus	0.00449952	0.0130296	0.729928	922	0.961755
metab_100001658	taurolithocholate 3-sulfate		Lipid	Secondary Bile Acid Metabolism	Species.animalis	0.0118291	0.0342526	0.729913	922	0.961755
metab_100002466	cysteinylglycine disulfide*		Amino Acid	Glutathione Metabolism	Species.massiliensis.3	0.00338085	0.00979011	0.729926	922	0.961755
metab_100002989	oleoyl-linoleoyl-glycerol (18:1/18:2) [1]		Lipid	Diacylglycerol	Species.massiliensis.8	-0.00951074	0.0275369	0.729889	922	0.961755
metab_100008904	1-stearoyl-2-oleoyl-GPC (18:0/18:1)		Lipid	Phosphatidylcholine (PC)	genus.Anaerotruncus	-0.00367247	0.0106339	0.729908	922	0.961755
metab_100008956	sphingomyelin (d18:2/23:0, d18:1/23:1, d17:1/24:1)*		Lipid	Sphingomyelins	Species.nordii	-0.00943019	0.0273035	0.729888	922	0.961755
metab_100009028	N-palmitoyl-sphinganine (d18:0/16:0)		Lipid	Dihydroceramides	genus.Monoglobus	0.00312735	0.00905507	0.729898	922	0.961755
metab_100015637	2-hydroxybehenate		Lipid	Fatty Acid, Monohydroxy	genus.TM7x	0.0028746	0.00832355	0.729907	922	0.961755
metab_100015641	N-oleoylserine		Lipid	Endocannabinoid	genus.GCA.900066575	0.00276728	0.0080123	0.729891	922	0.961755
metab_100020425	1-carboxyethylleucine	N-lactoyl leucine	Amino Acid	Leucine, Isoleucine and Valine Metabolism	Species.aerofaciens	0.00274292	0.00794286	0.729927	922	0.961755
metab_100021162	palmitoyl-sphingosine-phosphoethanolamine (d18:1/16:0)		Lipid	Ceramide PEs	Species.intestini	0.00304151	0.00880712	0.729916	922	0.961755
metab_100021324	3,5-dichloro-2,6-dihydroxybenzoic acid		Xenobiotics	Chemical	family.vadinBE97	-0.0134327	0.0388974	0.729922	922	0.961755
metab_1022	picolinate		Amino Acid	Tryptophan Metabolism	Species.animalis	-0.00542713	0.015713	0.729882	922	0.961755
metab_1024	pantothenate		Cofactors and Vitamins	Pantothenate and CoA Metabolism	Species.justesenii	-0.0114612	0.0331835	0.729884	922	0.961755
metab_1134	urate		Nucleotide	Purine Metabolism, (Hypo)Xanthine/Inosine containing	genus.Coprococcus	0.00220911	0.00639638	0.729898	922	0.961755
metab_1539	1-palmitoyl-2-oleoyl-GPC (16:0/18:1)		Lipid	Phosphatidylcholine (PC)	genus.Shuttleworthia	0.00191558	0.00554627	0.729889	922	0.961755
metab_800	cysteine		Amino Acid	Methionine, Cysteine, SAM and Taurine Metabolism	Species.tertium	-0.00836738	0.0242263	0.729887	922	0.961755
metab_999911315	X - 11315		NA	NA	Species.fairfieldensis	-0.0121955	0.035313	0.729909	922	0.961755
metab_999913728	X - 13728		NA	NA	Species.stercoris.1	-0.00524086	0.0151752	0.729908	922	0.961755
metab_999921467	X - 21467		NA	NA	Species.pectinilyticus	-0.00478361	0.0138505	0.729894	922	0.961755
metab_999921470	X - 21470		NA	NA	Species.massiliensis.3	0.00620844	0.0179779	0.729923	922	0.961755
metab_999923644	X - 23644		NA	NA	genus.Paludicola	-0.0101358	0.0293506	0.729923	922	0.961755
metab_999924334	X - 24334		NA	NA	genus.DTU089	-0.0024645	0.00713661	0.729927	922	0.961755
metab_100001400	1-methylurate		Xenobiotics	Xanthine Metabolism	Species.minuta	0.0228197	0.0660817	0.729932	922	0.961756
metab_999916938	X - 16938		NA	NA	genus.Fusicatenibacter	0.00492817	0.0142714	0.729938	922	0.961759
metab_999923665	X - 23665		NA	NA	family.Hydrogenoanaerobacterium	-0.00869826	0.0251892	0.729937	922	0.961759
metab_100001266	N-acetylarginine		Amino Acid	Urea cycle; Arginine and Proline Metabolism	genus.Papillibacter	-0.0100609	0.0291354	0.72994	922	0.961759
metab_100015609	N-palmitoyl-sphingadienine (d18:2/16:0)*		Lipid	Ceramides	Species.rubiinfantis	-0.00784472	0.0227181	0.729945	922	0.961762
metab_999912798	X - 12798		NA	NA	genus.Bilophila	0.00498845	0.0144468	0.729952	922	0.961769
metab_100001198	myristoleate (14:1n5)		Lipid	Long Chain Monounsaturated Fatty Acid	Species.parainfluenzae	0.00804854	0.0233102	0.729966	922	0.961769
metab_100001569	1-oleoyl-GPE (18:1)		Lipid	Lysophospholipid	genus.Bilophila	-0.00399528	0.011571	0.729964	922	0.961769
metab_100003397	trimethylamine N-oxide		Lipid	Phospholipid Metabolism	Species.succinatutens	-0.00501494	0.0145243	0.729966	922	0.961769
metab_100006367	3-hydroxyhexanoate		Lipid	Fatty Acid, Monohydroxy	genus.UC5.1.2E3	-0.00393393	0.0113937	0.729971	922	0.961769
metab_100009275	methylsuccinoylcarnitine		Amino Acid	Leucine, Isoleucine and Valine Metabolism	family.Peptostreptococcaceae	0.00304762	0.00882632	0.72996	922	0.961769
metab_100015745	glycosyl ceramide (d18:2/24:1, d18:1/24:2)*		Lipid	Hexosylceramides (HCER)	genus.Epulopiscium	0.00640404	0.0185475	0.729967	922	0.961769
metab_100015787	sphingomyelin (d18:1/19:0, d19:1/18:0)*		Lipid	Sphingomyelins	genus..Eubacterium..fissicatena.group	-0.00525428	0.0152174	0.729965	922	0.961769
metab_1105	alpha-tocopherol		Cofactors and Vitamins	Tocopherol Metabolism	Species.ndongoniae	-0.00611419	0.0177077	0.729962	922	0.961769
metab_999924422	X - 24422		NA	NA	genus.Lactobacillus	0.00305609	0.0088512	0.72997	922	0.961769
metab_100001654	1-arachidonoyl-GPI (20:4)*		Lipid	Lysophospholipid	genus.DTU089	-0.00288335	0.00835109	0.729976	922	0.961772
metab_100009028	N-palmitoyl-sphinganine (d18:0/16:0)		Lipid	Dihydroceramides	genus.UCG.009	0.00402331	0.0116529	0.729979	922	0.961772
metab_100015838	eicosenoylcarnitine (C20:1)*		Lipid	Fatty Acid Metabolism (Acyl Carnitine, Monounsaturated)	genus.Oribacterium	-0.00511943	0.0148276	0.729978	922	0.961772
metab_100000781	hexanoylcarnitine (C6)		Lipid	Fatty Acid Metabolism (Acyl Carnitine, Medium Chain)	genus.Mitsuokella	0.00518563	0.0150196	0.729983	922	0.961774
metab_100001993	pregnenediol disulfate (C21H34O8S2)*		Lipid	Pregnenolone Steroids	genus.Desulfovibrio	0.00414679	0.0120114	0.729997	922	0.961775
metab_100003686	N-palmitoylglycine		Lipid	Fatty Acid Metabolism (Acyl Glycine)	genus.Catenibacterium	0.00222599	0.0064477	0.729997	922	0.961775
metab_100008916	1-stearoyl-2-docosahexaenoyl-GPC (18:0/22:6)		Lipid	Phosphatidylcholine (PC)	genus.Alloscardovia	-0.0100558	0.0291273	0.729998	922	0.961775
metab_100015623	lactosyl-N-behenoyl-sphingosine (d18:1/22:0)*		Lipid	Lactosylceramides (LCER)	family.Acholeplasmataceae	0.00407123	0.0117922	0.72999	922	0.961775
metab_231	arginine		Amino Acid	Urea cycle; Arginine and Proline Metabolism	Species.massiliensis.3	0.00293054	0.0084883	0.729992	922	0.961775
metab_999911483	X - 11483		NA	NA	Species.obeum	0.00682935	0.0197814	0.729995	922	0.961775
metab_999913866	X - 13866		NA	NA	phylum.Verrucomicrobiota	0.00480911	0.0139298	0.729997	922	0.961775
metab_100020203	3-hydroxystachydrine*		Xenobiotics	Food Component/Plant	Species.formicigenerans	-0.0115636	0.0334954	0.730003	922	0.961779
metab_100002167	12-HETE		Lipid	Eicosanoid	genus.Odoribacter	0.00207225	0.00600261	0.730007	922	0.961781
metab_999912847	X - 12847		NA	NA	family.Actinomycetaceae	0.0195619	0.0566651	0.730012	922	0.961784
metab_100001108	3-methylxanthine		Xenobiotics	Xanthine Metabolism	family.Pseudomonadaceae	0.0152701	0.0442344	0.730019	922	0.961786
metab_100001456	7-methylguanine		Nucleotide	Purine Metabolism, Guanine containing	family.Eubacteriaceae	0.00583762	0.0169103	0.730017	922	0.961786
metab_100002613	pantoate		Cofactors and Vitamins	Pantothenate and CoA Metabolism	family.Enterobacteriaceae	0.00191935	0.00555996	0.730018	922	0.961786
metab_100000551	4-methyl-2-oxopentanoate		Amino Acid	Leucine, Isoleucine and Valine Metabolism	Species.bacterium.2	0.00200887	0.00582062	0.730078	922	0.961792
metab_100000616	1-stearoyl-2-arachidonoyl-GPI (18:0/20:4)		Lipid	Phosphatidylinositol (PI)	genus.Rikenellaceae.RC9.gut.group	0.00794511	0.0230213	0.730085	922	0.961792
metab_100001149	3-methylcrotonylglycine		Amino Acid	Leucine, Isoleucine and Valine Metabolism	Species.finegoldii	0.00256852	0.00744119	0.730044	922	0.961792
metab_100001395	1-linoleoyl-GPC (18:2)		Lipid	Lysophospholipid	Species.piger	0.00728497	0.021108	0.73008	922	0.961792
metab_100001416	orotidine		Nucleotide	Pyrimidine Metabolism, Orotate containing	phylum.Proteobacteria	-0.00364451	0.0105595	0.730071	922	0.961792
metab_100001454	3-hydroxydodecanedioate*		Lipid	Fatty Acid, Dicarboxylate	Species.fragilis	0.00413331	0.0119766	0.73009	922	0.961792
metab_100001739	dihomo-linolenate (20:3n3 or n6)		Lipid	Long Chain Polyunsaturated Fatty Acid (n3 and n6)	Species.intestini	-0.00684383	0.0198287	0.730065	922	0.961792
metab_100001992	androstenediol (3beta,17beta) disulfate (1)		Lipid	Androgenic Steroids	Species.fragilis	0.00457556	0.013258	0.730088	922	0.961792
metab_100003240	N-stearoyltaurine		Lipid	Endocannabinoid	Species.distasonis	0.00236287	0.00684631	0.730078	922	0.961792
metab_100008919	1-(1-enyl-stearoyl)-2-oleoyl-GPE (P-18:0/18:1)		Lipid	Plasmalogen	family.Hydrogenoanaerobacterium	0.00726381	0.021047	0.730083	922	0.961792
metab_100008980	1-stearoyl-2-linoleoyl-GPC (18:0/18:2)*		Lipid	Phosphatidylcholine (PC)	Species.lenta	-0.00245308	0.00710644	0.730032	922	0.961792
metab_100009406	palmitoleoylcarnitine (C16:1)*		Lipid	Fatty Acid Metabolism (Acyl Carnitine, Monounsaturated)	Species.catus	0.00278139	0.00805854	0.730064	922	0.961792
metab_100015681	palmitoleoyl-arachidonoyl-glycerol (16:1/20:4) [2]*		Lipid	Diacylglycerol	genus.Alloprevotella	0.00509421	0.0147597	0.730068	922	0.961792
metab_100015968	carotene diol (3)		Cofactors and Vitamins	Vitamin A Metabolism	family.Oxalobacteraceae	-0.00617897	0.017901	0.730045	922	0.961792
metab_100020479	indoleacetoylcarnitine*		Amino Acid	Tryptophan Metabolism	genus.Oxalobacter	0.00742767	0.0215201	0.730062	922	0.961792
metab_100022006	bilirubin degradation product, C17H18N2O4 (2)**		Partially Characterized Molecules	Partially Characterized Molecules	genus.Butyricimonas	0.0038827	0.0112485	0.730045	922	0.961792
metab_235	2-hydroxyphenylacetate		Amino Acid	Phenylalanine Metabolism	genus.Eisenbergiella	0.00417276	0.0120895	0.730059	922	0.961792
metab_250	biliverdin		Cofactors and Vitamins	Hemoglobin and Porphyrin Metabolism	genus.Coprobacillus	0.00619525	0.0179469	0.730026	922	0.961792
metab_356	cortisol		Lipid	Corticosteroids	genus.Paludicola	0.00242453	0.00702436	0.730055	922	0.961792
metab_480	proline		Amino Acid	Urea cycle; Arginine and Proline Metabolism	genus.Romboutsia	0.00176599	0.00511694	0.730081	922	0.961792
metab_999907765	X - 07765		NA	NA	family.UCG.010	0.00324404	0.00939936	0.730075	922	0.961792
metab_999907765	X - 07765		NA	NA	Species.lenta	0.00503104	0.0145779	0.73009	922	0.961792
metab_999911372	X - 11372		NA	NA	family.Ethanoligenenaceae	-0.0114914	0.0332928	0.730055	922	0.961792
metab_999912101	X - 12101		NA	NA	genus.Butyrivibrio	0.00351344	0.0101797	0.730069	922	0.961792
metab_999912847	X - 12847		NA	NA	Species.paraputrificum	-0.0134238	0.0388939	0.730072	922	0.961792
metab_999921467	X - 21467		NA	NA	genus.Anaerostipes	0.0052442	0.0151932	0.73005	922	0.961792
metab_999922771	X - 22771		NA	NA	genus.Pediococcus	-0.0104163	0.0301758	0.730035	922	0.961792
metab_999922834	X - 22834		NA	NA	Species.pectinoschiza	0.00422167	0.0122324	0.730084	922	0.961792
metab_999923636	X - 23636		NA	NA	family.Succinivibrionaceae	0.00830898	0.0240744	0.730073	922	0.961792
metab_999923739	X - 23739		NA	NA	order.Burkholderiales	-0.00206109	0.0059708	0.730029	922	0.961792
metab_999924422	X - 24422		NA	NA	genus.CAG.56	-0.00233389	0.0067619	0.730061	922	0.961792
metab_999924757	X - 24757		NA	NA	genus.Methanobrevibacter	0.0128363	0.0371913	0.730069	922	0.961792
metab_100000096	4-guanidinobutanoate		Amino Acid	Guanidino and Acetamido Metabolism	family.Lachnospiraceae	-0.0134756	0.0390549	0.730143	922	0.961804
metab_100000773	3-hydroxyoctanoate		Lipid	Fatty Acid, Monohydroxy	order.RF39	0.00309008	0.00895523	0.730132	922	0.961804
metab_100001081	2-pyrrolidinone		Amino Acid	Glutamate Metabolism	genus..Eubacterium..eligens.group	0.00225485	0.00653521	0.730152	922	0.961804
metab_100001149	3-methylcrotonylglycine		Amino Acid	Leucine, Isoleucine and Valine Metabolism	Species.bacterium.1	0.00175486	0.00508589	0.730142	922	0.961804
metab_100001485	gamma-glutamylisoleucine*		Peptide	Gamma-glutamyl Amino Acid	Species.massiliensis.7	-0.00646499	0.0187354	0.730124	922	0.961804
metab_100001597	tiglylcarnitine (C5:1-DC)		Amino Acid	Leucine, Isoleucine and Valine Metabolism	Species.succinatiphilus	0.0104322	0.0302296	0.730101	922	0.961804
metab_100001609	7-alpha-hydroxy-3-oxo-4-cholestenoate (7-Hoca)		Lipid	Sterol	genus.Actinomyces	-0.00640963	0.018576	0.730139	922	0.961804
metab_100002113	cysteine sulfinic acid		Amino Acid	Methionine, Cysteine, SAM and Taurine Metabolism	Species.longicatena	-0.00206549	0.00598611	0.73014	922	0.961804
metab_100002196	13-HODE + 9-HODE		Lipid	Fatty Acid, Monohydroxy	Species.distasonis	0.00294753	0.00854156	0.730115	922	0.961804
metab_100003240	N-stearoyltaurine		Lipid	Endocannabinoid	family.Eggerthellaceae	0.00246416	0.0071415	0.73014	922	0.961804
metab_100004635	methionine sulfone		Amino Acid	Methionine, Cysteine, SAM and Taurine Metabolism	order.Enterobacterales	0.0022073	0.00639688	0.730131	922	0.961804
metab_100006620	nonanoylcarnitine (C9)		Lipid	Fatty Acid Metabolism (Acyl Carnitine, Medium Chain)	genus.FD2005	-0.00616957	0.017878	0.730107	922	0.961804
metab_100008930	oleate/vaccenate (18:1)		Lipid	Long Chain Monounsaturated Fatty Acid	Species.justesenii	-0.0143893	0.0416989	0.730118	922	0.961804
metab_100009002	1-(1-enyl-palmitoyl)-2-arachidonoyl-GPE (P-16:0/20:4)*		Lipid	Plasmalogen	genus.Sanguibacteroides	0.00974595	0.0282463	0.73015	922	0.961804
metab_100009139	1-myristoyl-2-arachidonoyl-GPC (14:0/20:4)*		Lipid	Phosphatidylcholine (PC)	genus.Paraprevotella	0.00273971	0.00793929	0.730114	922	0.961804
metab_100009219	1-oleoyl-2-arachidonoyl-GPE (18:1/20:4)*		Lipid	Phosphatidylethanolamine (PE)	Species.inops	0.00295245	0.00855619	0.730127	922	0.961804
metab_100022041	N,N-dimethyl-pro-pro		Peptide	Modified Peptides	family.Prevotellaceae	0.00257302	0.00745668	0.730129	922	0.961804
metab_1001	trans-4-hydroxyproline		Amino Acid	Urea cycle; Arginine and Proline Metabolism	Species.inulinivorans	0.00215114	0.00623384	0.73012	922	0.961804
metab_189	N6,N6,N6-trimethyllysine		Amino Acid	Lysine Metabolism	Species.histaminiformans	-0.0121161	0.0351106	0.730114	922	0.961804
metab_477	pristanate		Lipid	Fatty Acid, Branched	family.Peptococcaceae	0.00428141	0.0124083	0.730142	922	0.961804
metab_477	pristanate		Lipid	Fatty Acid, Branched	genus.Odoribacter	0.00374047	0.0108396	0.73012	922	0.961804
metab_999911847	X - 11847		NA	NA	genus.Lachnospiraceae.UCG.003	-0.0148114	0.0429275	0.730152	922	0.961804
metab_999912193	X - 12193		NA	NA	genus.Roseburia	0.00353883	0.0102561	0.73014	922	0.961804
metab_999921821	X - 21821		NA	NA	class.Bacilli	-0.00840122	0.0243492	0.730153	922	0.961804
metab_999924243	X - 24243		NA	NA	genus..Ruminococcus..gauvreauii.group	-0.00453683	0.0131473	0.730119	922	0.961804
metab_999926097	X - 26097		NA	NA	genus.Lacticaseibacillus	-0.00396015	0.0114774	0.730147	922	0.961804
metab_100009407	pimeloylcarnitine/3-methyladipoylcarnitine (C7-DC)		Lipid	Fatty Acid Metabolism (Acyl Carnitine, Dicarboxylate)	family.Victivallaceae	-0.00851008	0.0246652	0.730159	922	0.961805
metab_100010895	2'-O-methylcytidine		Nucleotide	Pyrimidine Metabolism, Cytidine containing	family.Methanobacteriaceae	-0.00604576	0.0175227	0.730158	922	0.961805
metab_825	uracil		Nucleotide	Pyrimidine Metabolism, Uracil containing	genus.Lachnospiraceae.NK4B4.group	-0.00538866	0.0156187	0.730166	922	0.961813
metab_999924947	X - 24947		NA	NA	Species.faecis	-0.00666899	0.01933	0.730171	922	0.961816
metab_100001121	pyridoxate		Cofactors and Vitamins	Vitamin B6 Metabolism	phylum.Cyanobacteria	-0.00599876	0.0173897	0.730206	922	0.961818
metab_100001229	stearidonate (18:4n3)		Lipid	Long Chain Polyunsaturated Fatty Acid (n3 and n6)	genus.Enterorhabdus	-0.00492332	0.0142706	0.730177	922	0.961818
metab_100001232	5-dodecenoate (12:1n7)		Lipid	Medium Chain Fatty Acid	family.Eubacteriaceae	-0.00974901	0.0282603	0.730197	922	0.961818
metab_100002070	2-hydroxyglutarate		Lipid	Fatty Acid, Dicarboxylate	genus.Marvinbryantia	-0.00213204	0.00618043	0.730202	922	0.961818
metab_100005986	sphingomyelin (d18:1/24:1, d18:2/24:0)*		Lipid	Sphingomyelins	genus.Holdemania	-0.0041295	0.0119707	0.730201	922	0.961818
metab_100009272	glycosyl-N-palmitoyl-sphingosine (d18:1/16:0)		Lipid	Hexosylceramides (HCER)	family.Erysipelotrichaceae	-0.00254479	0.00737667	0.730192	922	0.961818
metab_100015839	dihomo-linoleoylcarnitine (C20:2)*		Lipid	Fatty Acid Metabolism (Acyl Carnitine, Polyunsaturated)	genus.Limosilactobacillus	0.00383644	0.0111209	0.730193	922	0.961818
metab_100020360	8-methoxykynurenate		Amino Acid	Tryptophan Metabolism	genus.UCG.005	-0.00332622	0.00964205	0.730198	922	0.961818
metab_100020361	3-amino-2-piperidone		Amino Acid	Urea cycle; Arginine and Proline Metabolism	phylum.Bacteroidota	-0.00432785	0.0125449	0.730184	922	0.961818
metab_235	2-hydroxyphenylacetate		Amino Acid	Phenylalanine Metabolism	genus.DTU089	-0.00325795	0.00944406	0.730196	922	0.961818
metab_313	sphinganine		Lipid	Sphingolipid Synthesis	genus.Succiniclasticum	-0.00444458	0.012883	0.73018	922	0.961818
metab_330	fumarate		Energy	TCA Cycle	genus..Eubacterium..eligens.group	0.00213978	0.00620234	0.730179	922	0.961818
metab_432	nicotinamide		Cofactors and Vitamins	Nicotinate and Nicotinamide Metabolism	Species.vulgatus	-0.00172539	0.00500175	0.730207	922	0.961818
metab_823	pyruvate		Carbohydrate	Glycolysis, Gluconeogenesis, and Pyruvate Metabolism	family.Akkermansiaceae	-0.00243096	0.00704702	0.730204	922	0.961818
metab_999923593	X - 23593		NA	NA	Species.virosa	0.00447613	0.012975	0.73019	922	0.961818
metab_999925267	X - 25267		NA	NA	genus.Oribacterium	-0.00944841	0.0273899	0.730207	922	0.961818
metab_999925422	X - 25422		NA	NA	genus.Senegalimassilia	-0.00367031	0.0106398	0.730205	922	0.961818
metab_100021760	N-acetyl-2-aminoadipate		Amino Acid	Lysine Metabolism	Species.bartlettii	0.00179233	0.00519587	0.730212	922	0.961821
metab_100001083	indolepropionate		Amino Acid	Tryptophan Metabolism	Species.atypica	-0.013502	0.039142	0.730215	922	0.961821
metab_100021538	dibutyl sulfosuccinate		Xenobiotics	Chemical	genus.Anaeroplasma	-0.00353017	0.0102342	0.730222	922	0.961829
metab_100008985	1-palmitoyl-2-dihomo-linolenoyl-GPC (16:0/20:3n3 or 6)*		Lipid	Phosphatidylcholine (PC)	family.Streptococcaceae	0.00178024	0.00516125	0.730234	922	0.961831
metab_100009078	1-oleoyl-2-linoleoyl-GPE (18:1/18:2)*		Lipid	Phosphatidylethanolamine (PE)	Species.nordii	-0.0129213	0.0374611	0.730231	922	0.961831
metab_100015971	cortolone glucuronide (1)		Lipid	Corticosteroids	genus.Lactonifactor	0.00887755	0.0257378	0.730234	922	0.961831
metab_100020276	sphingomyelin (d17:1/14:0, d16:1/15:0)*		Lipid	Sphingomyelins	family.Prevotellaceae	-0.00201102	0.00583025	0.730229	922	0.961831
metab_999911852	X - 11852		NA	NA	genus.Catenibacterium	-0.00980753	0.0284334	0.730229	922	0.961831
metab_800	cysteine		Amino Acid	Methionine, Cysteine, SAM and Taurine Metabolism	genus.Ruminococcus	-0.0027599	0.00800165	0.730239	922	0.961834
metab_100021000	hydroxypalmitoyl sphingomyelin (d18:1/16:0(OH))**		Lipid	Sphingomyelins	Species.intestinalis.2	0.00363724	0.0105454	0.730242	922	0.961835
metab_100002199	tridecenedioate (C13:1-DC)*		Lipid	Fatty Acid, Dicarboxylate	genus.UCG.007	0.00628005	0.0182084	0.730253	922	0.961844
metab_999925265	X - 25265		NA	NA	genus.Pediococcus	-0.00761886	0.0220901	0.730252	922	0.961844
metab_999918921	X - 18921		NA	NA	Species.colihominis	-0.00977183	0.0283328	0.730256	922	0.961845
metab_100015731	N-palmitoyl-heptadecasphingosine (d17:1/16:0)*		Lipid	Ceramides	order.Verrucomicrobiales	0.00240378	0.00696971	0.730259	922	0.961846
metab_100010901	gamma-glutamyl-alpha-lysine		Peptide	Gamma-glutamyl Amino Acid	class.Cyanobacteriia	0.00964134	0.0279556	0.730266	922	0.961854
metab_100015638	2-hydroxynervonate*		Lipid	Fatty Acid, Monohydroxy	Species.bacterium.1	-0.00240188	0.00696452	0.73027	922	0.961855
metab_999912544	X - 12544		NA	NA	order.Bacteroidales	-0.018595	0.0539182	0.730271	922	0.961855
metab_100001148	5-hydroxyhexanoate		Lipid	Fatty Acid, Monohydroxy	Species.formigenes	-0.00817485	0.0237043	0.730275	922	0.961858
metab_1254	glycerol		Lipid	Glycerolipid Metabolism	Species.wadsworthia	-0.00392089	0.0113694	0.730279	922	0.96186
metab_2050	eicosapentaenoate (EPA; 20:5n3)		Lipid	Long Chain Polyunsaturated Fatty Acid (n3 and n6)	genus.Streptococcus	-0.00316873	0.00918868	0.730287	922	0.961868
metab_1539	1-palmitoyl-2-oleoyl-GPC (16:0/18:1)		Lipid	Phosphatidylcholine (PC)	genus.Faecalitalea	-0.00390751	0.0113313	0.730295	922	0.961873
metab_999911299	X - 11299		NA	NA	genus.Roseburia	0.0116582	0.0338072	0.730294	922	0.961873
metab_100001064	glycolithocholate		Lipid	Secondary Bile Acid Metabolism	genus..Eubacterium..ventriosum.group	-0.00547054	0.0158642	0.7303	922	0.961874
metab_100001452	isovalerylglycine		Amino Acid	Leucine, Isoleucine and Valine Metabolism	genus.UCG.009	0.00470035	0.0136312	0.73031	922	0.961874
metab_100004329	sphingomyelin (d18:2/16:0, d18:1/16:1)*		Lipid	Sphingomyelins	class.Actinobacteria	-0.00175221	0.00508154	0.730312	922	0.961874
metab_100020259	glutamine conjugate of C7H12O2*		Partially Characterized Molecules	Partially Characterized Molecules	Species.hadrus	-0.00758933	0.0220094	0.730309	922	0.961874
metab_1087	erucate (22:1n9)		Lipid	Long Chain Monounsaturated Fatty Acid	genus.Caproiciproducens	-0.00866658	0.0251333	0.730308	922	0.961874
metab_1526	1-palmitoyl-2-oleoyl-GPE (16:0/18:1)		Lipid	Phosphatidylethanolamine (PE)	Species.bouchesdurhonensis	-0.00974989	0.0282746	0.730305	922	0.961874
metab_179	9,10-DiHOME		Lipid	Fatty Acid, Dihydroxy	Species.pamelaeae	-0.00945351	0.0274158	0.730312	922	0.961874
metab_999924334	X - 24334		NA	NA	genus.Slackia	-0.00333626	0.00967513	0.730305	922	0.961874
metab_100021478	1-methyl-5-imidazolelactate		Amino Acid	Histidine Metabolism	order.Coriobacteriales	0.00601995	0.0174585	0.730315	922	0.961875
metab_254	3-hydroxybutyrate (BHBA)		Lipid	Ketone Bodies	genus.UC5.1.2E3	-0.00718681	0.0208428	0.730319	922	0.961877
metab_100001395	1-linoleoyl-GPC (18:2)		Lipid	Lysophospholipid	Species.shahii	-0.00283085	0.0082103	0.730332	922	0.961879
metab_100002458	3-methylglutaconate		Amino Acid	Leucine, Isoleucine and Valine Metabolism	class.Vampirivibrionia	-0.00444235	0.0128841	0.730332	922	0.961879
metab_100008916	1-stearoyl-2-docosahexaenoyl-GPC (18:0/22:6)		Lipid	Phosphatidylcholine (PC)	Species.faecis	0.00326455	0.00946809	0.73033	922	0.961879
metab_100008921	1-palmitoyl-2-stearoyl-GPC (16:0/18:0)		Lipid	Phosphatidylcholine (PC)	Species.luti	-0.00403758	0.0117104	0.730337	922	0.961879
metab_407	lysine		Amino Acid	Lysine Metabolism	order.RF39	-0.00244057	0.00707819	0.730326	922	0.961879
metab_504	serotonin		Amino Acid	Tryptophan Metabolism	order.DTU014	-0.0146459	0.0424785	0.730338	922	0.961879
metab_999912117	X - 12117		NA	NA	genus..Eubacterium..xylanophilum.group	0.00325349	0.0094359	0.730327	922	0.961879
metab_999924518	X - 24518		NA	NA	class.Negativicutes	-0.00234149	0.00679117	0.730338	922	0.961879
metab_100016069	5-dodecenoylcarnitine (C12:1)		Lipid	Fatty Acid Metabolism (Acyl Carnitine, Monounsaturated)	family.Sutterellaceae	0.00428226	0.0124202	0.73034	922	0.96188
metab_512	taurine		Amino Acid	Methionine, Cysteine, SAM and Taurine Metabolism	Species.uniformis	-0.00167165	0.00484853	0.730346	922	0.961885
metab_100015623	lactosyl-N-behenoyl-sphingosine (d18:1/22:0)*		Lipid	Lactosylceramides (LCER)	Species.invisus	-0.00178247	0.00517002	0.730349	922	0.961886
metab_100000442	quinate		Xenobiotics	Food Component/Plant	Species.muciniphila	-0.00648719	0.0188179	0.730375	922	0.961889
metab_100001551	1-arachidonoyl-GPC (20:4n6)*		Lipid	Lysophospholipid	genus..Bacteroides..pectinophilus.group	0.00586883	0.0170255	0.730394	922	0.961889
metab_100001635	ectoine		Xenobiotics	Chemical	genus.Eubacterium	-0.0124219	0.0360381	0.73041	922	0.961889
metab_100002154	ergothioneine		Xenobiotics	Food Component/Plant	genus.Anaerofilum	-0.0115063	0.0333827	0.730419	922	0.961889
metab_100003686	N-palmitoylglycine		Lipid	Fatty Acid Metabolism (Acyl Glycine)	genus.Gordonibacter	0.00511038	0.0148253	0.730396	922	0.961889
metab_100004088	retinal		Cofactors and Vitamins	Vitamin A Metabolism	genus.Prevotellaceae.NK3B31.group	0.00324836	0.0094234	0.730393	922	0.961889
metab_100005350	1-linolenoyl-GPC (18:3)*		Lipid	Lysophospholipid	genus.Atopobium	-0.0122764	0.0356085	0.730357	922	0.961889
metab_100005850	3-methylglutarylcarnitine (2)		Amino Acid	Leucine, Isoleucine and Valine Metabolism	genus.Phascolarctobacterium	-0.00301635	0.0087501	0.730385	922	0.961889
metab_100006290	sphingomyelin (d18:1/20:0, d16:1/22:0)*		Lipid	Sphingomyelins	Species.urinimassiliense	0.00963865	0.0279634	0.730411	922	0.961889
metab_100006296	sphingomyelin (d18:1/22:2, d18:2/22:1, d16:1/24:2)*		Lipid	Sphingomyelins	genus.Collinsella	-0.00225114	0.00652969	0.730361	922	0.961889
metab_100008904	1-stearoyl-2-oleoyl-GPC (18:0/18:1)		Lipid	Phosphatidylcholine (PC)	genus.Barnesiella	0.00201678	0.00584983	0.730357	922	0.961889
metab_100009005	1-(1-enyl-palmitoyl)-2-oleoyl-GPE (P-16:0/18:1)*		Lipid	Plasmalogen	Species.pamelaeae	-0.00770209	0.0223461	0.730422	922	0.961889
metab_100009025	sphingomyelin (d18:1/21:0, d17:1/22:0, d16:1/23:0)*		Lipid	Sphingomyelins	genus.Solobacterium	0.00495484	0.0143731	0.730379	922	0.961889
metab_100009025	sphingomyelin (d18:1/21:0, d17:1/22:0, d16:1/23:0)*		Lipid	Sphingomyelins	Species.tayi	0.00510979	0.0148246	0.730415	922	0.961889
metab_100009227	1-linoleoyl-GPG (18:2)*		Lipid	Lysophospholipid	genus.Weissella	-0.00863649	0.0250572	0.730423	922	0.961889
metab_100009272	glycosyl-N-palmitoyl-sphingosine (d18:1/16:0)		Lipid	Hexosylceramides (HCER)	genus.Mogibacterium	-0.00482778	0.0140067	0.730418	922	0.961889
metab_100015641	N-oleoylserine		Lipid	Endocannabinoid	Species.succinatutens	0.00284501	0.0082541	0.730417	922	0.961889
metab_100015789	sphingomyelin (d18:2/24:2)*		Lipid	Sphingomyelins	genus.Candidatus.Soleaferrea	0.00396895	0.0115123	0.730358	922	0.961889
metab_100015962	N,N,N-trimethyl-5-aminovalerate		Amino Acid	Lysine Metabolism	Species.copri	-0.00294413	0.00854019	0.730373	922	0.961889
metab_100015971	cortolone glucuronide (1)		Lipid	Corticosteroids	genus.Lachnospiraceae.UCG.010	-0.00243381	0.00706105	0.730415	922	0.961889
metab_100016038	(N(1) + N(8))-acetylspermidine		Amino Acid	Polyamine Metabolism	Species.omnicolens	0.0101392	0.0294139	0.730396	922	0.961889
metab_100020004	3-carboxy-4-methyl-5-pentyl-2-furanpropionate (3-CMPFP)**		Lipid	Fatty Acid, Dicarboxylate	genus.CAG.873	-0.00438965	0.012735	0.730408	922	0.961889
metab_100020542	11beta-hydroxyetiocholanolone glucuronide*		Lipid	Androgenic Steroids	genus.Lachnospiraceae.UCG.003	-0.00702006	0.020363	0.730367	922	0.961889
metab_100021093	taurochenodeoxycholic acid 3-sulfate		Lipid	Secondary Bile Acid Metabolism	family.Saccharimonadaceae	-0.00965037	0.0279926	0.730366	922	0.961889
metab_100022013	tetrahydrocortisol glucuronide		Lipid	Corticosteroids	genus.Faecalitalea	-0.00656351	0.0190409	0.730396	922	0.961889
metab_1105	alpha-tocopherol		Cofactors and Vitamins	Tocopherol Metabolism	Species.hydrogenotrophica	0.00521484	0.0151284	0.730398	922	0.961889
metab_1113	4-acetamidobutanoate		Amino Acid	Polyamine Metabolism	family.Anaerovoracaceae	0.00475069	0.013783	0.730419	922	0.961889
metab_2054	ethylmalonate		Amino Acid	Leucine, Isoleucine and Valine Metabolism	family.Butyricicoccaceae	0.00460581	0.0133628	0.730422	922	0.961889
metab_302	deoxycholate		Lipid	Secondary Bile Acid Metabolism	genus.Catenisphaera	0.0106673	0.0309492	0.730424	922	0.961889
metab_415	methionine		Amino Acid	Methionine, Cysteine, SAM and Taurine Metabolism	genus.Dialister	0.00103314	0.00299709	0.73039	922	0.961889
metab_460	phenylalanine		Amino Acid	Phenylalanine Metabolism	phylum.Cyanobacteria	-0.0026146	0.00758469	0.730385	922	0.961889
metab_926	caproate (6:0)		Lipid	Medium Chain Fatty Acid	order.Erysipelotrichales	-0.00176287	0.00511413	0.730397	922	0.961889
metab_999923644	X - 23644		NA	NA	family.Prevotellaceae	0.00638963	0.0185344	0.730368	922	0.961889
metab_999923680	X - 23680		NA	NA	genus.Sanguibacteroides	0.0145092	0.0420918	0.730399	922	0.961889
metab_999924334	X - 24334		NA	NA	family.UCG.011	0.00440895	0.0127914	0.730416	922	0.961889
metab_100000042	3-methylhistidine		Amino Acid	Histidine Metabolism	genus.Prevotella	0.0179505	0.0520854	0.730449	922	0.96189
metab_100001121	pyridoxate		Cofactors and Vitamins	Vitamin B6 Metabolism	genus.Oribacterium	-0.00891422	0.0258657	0.73045	922	0.96189
metab_100001254	N-acetyltryptophan		Amino Acid	Tryptophan Metabolism	genus.Christensenellaceae.R.7.group	0.00182072	0.00528306	0.730452	922	0.96189
metab_100001313	gamma-glutamylmethionine		Peptide	Gamma-glutamyl Amino Acid	family.UCG.011	-0.00466853	0.0135459	0.730442	922	0.96189
metab_100001755	4-vinylphenol sulfate		Xenobiotics	Benzoate Metabolism	genus.Faecalicoccus	0.0219748	0.0637575	0.730429	922	0.96189
metab_100002945	(14 or 15)-methylpalmitate (a17:0 or i17:0)		Lipid	Fatty Acid, Branched	genus.Prevotella	-0.00795869	0.0230934	0.730454	922	0.96189
metab_100006367	3-hydroxyhexanoate		Lipid	Fatty Acid, Monohydroxy	Species.aerofaciens	0.00270961	0.00786241	0.730455	922	0.96189
metab_100009009	1-(1-enyl-palmitoyl)-2-linoleoyl-GPC (P-16:0/18:2)*		Lipid	Plasmalogen	Species.mitsuokai	0.00433282	0.0125714	0.730433	922	0.96189
metab_100009139	1-myristoyl-2-arachidonoyl-GPC (14:0/20:4)*		Lipid	Phosphatidylcholine (PC)	family.Akkermansiaceae	0.00306718	0.00889993	0.730455	922	0.96189
metab_231	arginine		Amino Acid	Urea cycle; Arginine and Proline Metabolism	genus.Lactobacillus	0.00242537	0.00703743	0.730447	922	0.96189
metab_231	arginine		Amino Acid	Urea cycle; Arginine and Proline Metabolism	Species.longum	-0.00166101	0.00481972	0.730456	922	0.96189
metab_358	hypotaurine		Amino Acid	Methionine, Cysteine, SAM and Taurine Metabolism	family.Tannerellaceae	-0.00262192	0.00760761	0.730443	922	0.96189
metab_381	2-aminoadipate		Amino Acid	Lysine Metabolism	genus.DTU089	0.00253231	0.00734722	0.730429	922	0.96189
metab_999912847	X - 12847		NA	NA	genus.Lachnospiraceae.ND3007.group	0.00676159	0.0196198	0.730454	922	0.96189
metab_999925265	X - 25265		NA	NA	genus.Desulfovibrio	-0.00207988	0.00603507	0.730452	922	0.96189
metab_100001081	2-pyrrolidinone		Amino Acid	Glutamate Metabolism	order.Erysipelotrichales	-0.00377899	0.0109658	0.730464	922	0.961892
metab_100001270	myristoylcarnitine (C14)		Lipid	Fatty Acid Metabolism (Acyl Carnitine, Long Chain Saturated)	Species.sobrinus	-0.00685156	0.0198818	0.730466	922	0.961892
metab_100001409	N1-methylinosine		Nucleotide	Purine Metabolism, (Hypo)Xanthine/Inosine containing	Species.massiliensis.1	0.00199478	0.00578841	0.730465	922	0.961892
metab_999921286	X - 21286		NA	NA	genus.Oscillibacter	-0.00370089	0.0107392	0.730466	922	0.961892
metab_1231	dihomo-linoleate (20:2n6)		Lipid	Long Chain Polyunsaturated Fatty Acid (n3 and n6)	Species.shahii	0.00372917	0.0108214	0.730469	922	0.961894
metab_100000258	glycerol 3-phosphate		Lipid	Glycerolipid Metabolism	genus.Merdibacter	-0.00360253	0.0104552	0.7305	922	0.961905
metab_100000616	1-stearoyl-2-arachidonoyl-GPI (18:0/20:4)		Lipid	Phosphatidylinositol (PI)	genus.Coprococcus	0.00342071	0.0099276	0.730503	922	0.961905
metab_100001655	1-palmitoyl-GPI (16:0)		Lipid	Lysophospholipid	order.Pseudomonadales	0.00913971	0.0265252	0.730502	922	0.961905
metab_100001993	pregnenediol disulfate (C21H34O8S2)*		Lipid	Pregnenolone Steroids	family.Peptococcaceae	0.00494731	0.014357	0.730483	922	0.961905
metab_100008920	sphingomyelin (d18:1/17:0, d17:1/18:0, d19:1/16:0)		Lipid	Sphingomyelins	genus..Eubacterium..ruminantium.group	0.00199676	0.00579477	0.730492	922	0.961905
metab_100009227	1-linoleoyl-GPG (18:2)*		Lipid	Lysophospholipid	Species.longoviformis	0.0095833	0.0278113	0.73049	922	0.961905
metab_100020578	4-allylcatechol sulfate		Xenobiotics	Benzoate Metabolism	Species.mayombei	0.0211408	0.0613527	0.730493	922	0.961905
metab_1053	3-ureidopropionate		Nucleotide	Pyrimidine Metabolism, Uracil containing	genus.Methanobrevibacter	-0.00463069	0.0134381	0.730481	922	0.961905
metab_182	quinolinate		Cofactors and Vitamins	Nicotinate and Nicotinamide Metabolism	Species.massiliensis.9	-0.0107009	0.0310558	0.7305	922	0.961905
metab_241	phenylpyruvate		Amino Acid	Phenylalanine Metabolism	Species.finegoldii.1	-0.00273547	0.00793865	0.730495	922	0.961905
metab_358	hypotaurine		Amino Acid	Methionine, Cysteine, SAM and Taurine Metabolism	genus.Roseburia	0.00380085	0.0110307	0.730498	922	0.961905
metab_999924757	X - 24757		NA	NA	Species.equolifaciens	-0.00994363	0.0288565	0.730485	922	0.961905
metab_100010942	linoleoyl-linoleoyl-glycerol (18:2/18:2) [2]*		Lipid	Diacylglycerol	phylum.Cyanobacteria	0.00619848	0.0179896	0.730507	922	0.961905
metab_999913684	X - 13684		NA	NA	Species.histaminiformans	-0.0118423	0.0343696	0.730509	922	0.961905
metab_999921383	X - 21383		NA	NA	order.Saccharimonadales	-0.00727102	0.0211024	0.730508	922	0.961905
metab_100002458	3-methylglutaconate		Amino Acid	Leucine, Isoleucine and Valine Metabolism	family.Marinifilaceae	-0.0035839	0.0104018	0.730517	922	0.961906
metab_100015744	ceramide (d18:2/24:1, d18:1/24:2)*		Lipid	Ceramides	order.Synergistales	-0.00732979	0.0212742	0.730522	922	0.961906
metab_100015840	dihomo-linolenoylcarnitine (C20:3n3 or 6)*		Lipid	Fatty Acid Metabolism (Acyl Carnitine, Polyunsaturated)	genus.Christensenellaceae.R.7.group	-0.00231068	0.00670652	0.73052	922	0.961906
metab_100020417	N6,N6-dimethyllysine		Amino Acid	Lysine Metabolism	genus.Subdoligranulum	0.00581308	0.0168718	0.730518	922	0.961906
metab_2054	ethylmalonate		Amino Acid	Leucine, Isoleucine and Valine Metabolism	Species.bacterium	0.00289935	0.00841517	0.730523	922	0.961906
metab_999917010	X - 17010		NA	NA	genus.Desulfovibrio	-0.00281176	0.00816081	0.730519	922	0.961906
metab_100001051	1-methylhistidine		Amino Acid	Histidine Metabolism	Species.evryensis	0.00899769	0.0261167	0.730538	922	0.961906
metab_100005350	1-linolenoyl-GPC (18:3)*		Lipid	Lysophospholipid	genus.Marvinbryantia	-0.00295243	0.00856982	0.73054	922	0.961906
metab_100006005	5alpha-androstan-3alpha,17beta-diol monosulfate (2)		Lipid	Androgenic Steroids	Species.intestinalis	0.00368633	0.0106999	0.730537	922	0.961906
metab_100009078	1-oleoyl-2-linoleoyl-GPE (18:1/18:2)*		Lipid	Phosphatidylethanolamine (PE)	genus.Turicibacter	-0.00314885	0.00913962	0.730531	922	0.961906
metab_100009329	ascorbic acid 2-sulfate		Cofactors and Vitamins	Ascorbate and Aldarate Metabolism	Species.salivarius	0.00731293	0.0212259	0.730531	922	0.961906
metab_100010936	oleoyl-arachidonoyl-glycerol (18:1/20:4) [1]*		Lipid	Diacylglycerol	family.Puniceicoccaceae	0.0153749	0.0446287	0.730546	922	0.961906
metab_100015833	arachidoylcarnitine (C20)*		Lipid	Fatty Acid Metabolism (Acyl Carnitine, Long Chain Saturated)	family.Monoglobaceae	0.00293401	0.00851625	0.730538	922	0.961906
metab_1002	allantoin		Nucleotide	Purine Metabolism, (Hypo)Xanthine/Inosine containing	Species.dispar	-0.00272142	0.00789903	0.730533	922	0.961906
metab_999911849	X - 11849		NA	NA	family.Anaerofustaceae	0.0199499	0.057907	0.730539	922	0.961906
metab_999923636	X - 23636		NA	NA	class.Actinobacteria	-0.00217962	0.00632672	0.730544	922	0.961906
metab_999924473	X - 24473		NA	NA	genus..Clostridium..innocuum.group	-0.00894358	0.0259602	0.730544	922	0.961906
metab_504	serotonin		Amino Acid	Tryptophan Metabolism	Species.obeum	-0.00531108	0.0154168	0.730553	922	0.961913
metab_100020241	gamma-glutamylcitrulline*		Peptide	Gamma-glutamyl Amino Acid	family.Streptococcaceae	0.0022573	0.00655249	0.730556	922	0.961915
metab_132	3-phosphoglycerate		Carbohydrate	Glycolysis, Gluconeogenesis, and Pyruvate Metabolism	genus.CAG.352	0.00191036	0.00554549	0.73056	922	0.961917
metab_100000463	indolelactate		Amino Acid	Tryptophan Metabolism	genus.Paraprevotella	-0.00204466	0.00593556	0.73057	922	0.961924
metab_180	linoleate (18:2n6)		Lipid	Long Chain Polyunsaturated Fatty Acid (n3 and n6)	family.Oxalobacteraceae	0.00734506	0.0213223	0.730568	922	0.961924
metab_100003000	1-(1-enyl-palmitoyl)-GPE (P-16:0)*		Lipid	Lysoplasmalogen	genus.Peptococcus	-0.00232806	0.00675862	0.730584	922	0.961929
metab_100008957	sphingomyelin (d18:2/24:1, d18:1/24:2)*		Lipid	Sphingomyelins	genus.Lactonifactor	-0.00759867	0.02206	0.730586	922	0.961929
metab_100008991	1-palmitoyl-2-docosahexaenoyl-GPE (16:0/22:6)*		Lipid	Phosphatidylethanolamine (PE)	genus.Lachnospira	0.00314032	0.0091167	0.730583	922	0.961929
metab_1102	gamma-glutamyltyrosine		Peptide	Gamma-glutamyl Amino Acid	family.Selenomonadaceae	0.00376818	0.0109394	0.730583	922	0.961929
metab_254	3-hydroxybutyrate (BHBA)		Lipid	Ketone Bodies	Species.caccae	0.00393832	0.0114331	0.730577	922	0.961929
metab_999911852	X - 11852		NA	NA	Species.champanellensis	-0.0123904	0.0359716	0.73059	922	0.961929
metab_999912117	X - 12117		NA	NA	genus.Granulicatella	-0.0117518	0.034117	0.730585	922	0.961929
metab_999919438	X - 19438		NA	NA	family.Methanobacteriaceae	0.00736409	0.0213793	0.73059	922	0.961929
metab_100001271	1-stearoyl-GPC (18:0)		Lipid	Lysophospholipid	Species.rubiinfantis	0.00725873	0.021074	0.730597	922	0.961931
metab_275	creatinine		Amino Acid	Creatine Metabolism	genus.Lactonifactor	-0.00565233	0.0164102	0.730597	922	0.961931
metab_999918899	X - 18899		NA	NA	Species.intestinihominis	-0.00594636	0.0172639	0.730598	922	0.961931
metab_100002028	androstenediol (3beta,17beta) monosulfate (1)		Lipid	Androgenic Steroids	family.Bacillaceae	0.0174251	0.0505904	0.730601	922	0.961932
metab_100001577	N-acetylcitrulline		Amino Acid	Urea cycle; Arginine and Proline Metabolism	order.Izemoplasmatales	-0.00938652	0.0272527	0.730608	922	0.961934
metab_100001956	N-methylproline		Amino Acid	Urea cycle; Arginine and Proline Metabolism	Species.xylaniphila	0.0244932	0.0711131	0.730607	922	0.961934
metab_999926108	X - 26108		NA	NA	genus..Eubacterium..ruminantium.group	0.00167774	0.00487106	0.730604	922	0.961934
metab_100001730	3,4-dihydroxybutyrate		Lipid	Fatty Acid, Dihydroxy	genus.Shuttleworthia	0.00265264	0.00770182	0.730614	922	0.961935
metab_100006435	N-acetylglucosamine/N-acetylgalactosamine		Carbohydrate	Aminosugar Metabolism	Species.eutactus	-0.00151966	0.00441223	0.730613	922	0.961935
metab_999924588	X - 24588		NA	NA	genus.Lachnospiraceae.NK4B4.group	-0.00596522	0.0173198	0.730615	922	0.961935
metab_100003169	isoleucylglycine		Peptide	Dipeptide	Species.animalis	0.00379039	0.0110054	0.730618	922	0.961936
metab_100001296	stachydrine		Xenobiotics	Food Component/Plant	Species.sanguinis	-0.00714018	0.0207323	0.730627	922	0.961943
metab_1026	phosphoethanolamine		Lipid	Phospholipid Metabolism	phylum.Patescibacteria	0.00460955	0.0133843	0.730627	922	0.961943
metab_100000406	ribitol		Carbohydrate	Pentose Metabolism	Species.intestinalis.1	-0.00305233	0.00886521	0.730699	922	0.961943
metab_100001002	EDTA		Xenobiotics	Chemical	genus.Monoglobus	-0.00379247	0.0110149	0.730699	922	0.961943
metab_100001073	androsterone sulfate		Lipid	Androgenic Steroids	genus.Prevotellaceae.NK3B31.group	-0.00722138	0.0209772	0.73074	922	0.961943
metab_100001149	3-methylcrotonylglycine		Amino Acid	Leucine, Isoleucine and Valine Metabolism	family.Victivallaceae	-0.00617491	0.0179338	0.730689	922	0.961943
metab_100001359	aconitate [cis or trans]		Energy	TCA Cycle	Species.parvulum	-0.00772764	0.0224472	0.730734	922	0.961943
metab_100001392	laurylcarnitine (C12)		Lipid	Fatty Acid Metabolism (Acyl Carnitine, Medium Chain)	genus.Klebsiella	0.00518496	0.0150591	0.730696	922	0.961943
metab_100001540	glutamine_degradant*		Partially Characterized Molecules	Partially Characterized Molecules	genus.Rikenella	0.012072	0.0350555	0.730651	922	0.961943
metab_100001550	homostachydrine*		Xenobiotics	Food Component/Plant	Species.nordii	-0.015601	0.0453043	0.730657	922	0.961943
metab_100001570	1-linoleoyl-GPE (18:2)*		Lipid	Lysophospholipid	genus.Holdemania	0.00446739	0.0129719	0.730635	922	0.961943
metab_100001611	3beta,7alpha-dihydroxy-5-cholestenoate		Lipid	Sterol	Species.histaminiformans	-0.00906952	0.0263436	0.730718	922	0.961943
metab_100001730	3,4-dihydroxybutyrate		Lipid	Fatty Acid, Dihydroxy	genus.Holdemania	-0.0037358	0.0108519	0.730739	922	0.961943
metab_100002528	sulfate*		Xenobiotics	Chemical	Species.vulgatus	0.00158075	0.00459147	0.730718	922	0.961943
metab_100002875	1-(1-enyl-palmitoyl)-GPC (P-16:0)*		Lipid	Lysoplasmalogen	class.Cyanobacteriia	0.0101539	0.0294886	0.730678	922	0.961943
metab_100003119	N-oleoyltaurine		Lipid	Endocannabinoid	family.Peptostreptococcaceae	0.00262673	0.00762907	0.730698	922	0.961943
metab_100005986	sphingomyelin (d18:1/24:1, d18:2/24:0)*		Lipid	Sphingomyelins	Species.vulgatus	-0.00206917	0.00600845	0.730644	922	0.961943
metab_100006105	4-methylguaiacol sulfate		Xenobiotics	Benzoate Metabolism	genus.Anaerofustis	0.01597	0.0463763	0.730659	922	0.961943
metab_100006435	N-acetylglucosamine/N-acetylgalactosamine		Carbohydrate	Aminosugar Metabolism	genus.Prevotella_7	0.00263808	0.00766186	0.730692	922	0.961943
metab_100006644	taurodeoxycholic acid 3-sulfate		Lipid	Secondary Bile Acid Metabolism	genus..Eubacterium..siraeum.group	-0.00428425	0.0124422	0.730677	922	0.961943
metab_100008916	1-stearoyl-2-docosahexaenoyl-GPC (18:0/22:6)		Lipid	Phosphatidylcholine (PC)	Species.pleomorphus	-0.0100719	0.0292467	0.730644	922	0.961943
metab_100008952	1-palmitoleoylglycerol (16:1)*		Lipid	Monoacylglycerol	family.Peptostreptococcaceae	-0.00400218	0.0116253	0.730729	922	0.961943
metab_100009027	sphingomyelin (d18:0/18:0, d19:0/17:0)*		Lipid	Dihydrosphingomyelins	Species.massiliensis.3	0.00424851	0.0123409	0.730731	922	0.961943
metab_100009038	myristoyl dihydrosphingomyelin (d18:0/14:0)*		Lipid	Dihydrosphingomyelins	class.Bacilli	0.00489673	0.0142239	0.730732	922	0.961943
metab_100009345	1-palmitoleoyl-2-linolenoyl-GPC (16:1/18:3)*		Lipid	Phosphatidylcholine (PC)	genus.TM7x	-0.00552757	0.0160547	0.730704	922	0.961943
metab_100015788	sphingomyelin (d18:2/18:1)*		Lipid	Sphingomyelins	family.Pasteurellaceae	0.00347904	0.0101035	0.730672	922	0.961943
metab_100015790	sphingomyelin (d18:2/21:0, d16:2/23:0)*		Lipid	Sphingomyelins	Species.virosa	0.00505585	0.0146865	0.730739	922	0.961943
metab_100019831	3-hydroxyphenylacetoylglutamine		Peptide	Acetylated Peptides	genus.Dialister	-0.00255384	0.00741804	0.730722	922	0.961943
metab_100020214	glyco-beta-muricholate**		Lipid	Primary Bile Acid Metabolism	family.Pasteurellaceae	-0.00714981	0.0207684	0.73073	922	0.961943
metab_100020377	ethyl beta-glucopyranoside		Xenobiotics	Food Component/Plant	genus..Eubacterium..ruminantium.group	0.00563945	0.0163786	0.730689	922	0.961943
metab_100020425	1-carboxyethylleucine	N-lactoyl leucine	Amino Acid	Leucine, Isoleucine and Valine Metabolism	Species.stercoris	-0.0026957	0.00782842	0.730666	922	0.961943
metab_100020833	2-ketocaprylate		Amino Acid	Leucine, Isoleucine and Valine Metabolism	order.Erysipelotrichales	-0.00468309	0.0136019	0.730704	922	0.961943
metab_100021331	metabolonic lactone sulfate		Partially Characterized Molecules	Partially Characterized Molecules	genus.Succinivibrio	0.0128489	0.0373093	0.730636	922	0.961943
metab_100021760	N-acetyl-2-aminoadipate		Amino Acid	Lysine Metabolism	genus.Enterococcus	-0.00354506	0.0102957	0.730683	922	0.961943
metab_100022041	N,N-dimethyl-pro-pro		Peptide	Modified Peptides	Species.histaminiformans	-0.0122717	0.0356366	0.730658	922	0.961943
metab_1002	allantoin		Nucleotide	Purine Metabolism, (Hypo)Xanthine/Inosine containing	genus.Alistipes	0.00182152	0.00529073	0.730713	922	0.961943
metab_194	N-formylmethionine		Amino Acid	Methionine, Cysteine, SAM and Taurine Metabolism	family.Monoglobaceae	-0.00224648	0.00652496	0.730709	922	0.961943
metab_229	arachidonate (20:4n6)		Lipid	Long Chain Polyunsaturated Fatty Acid (n3 and n6)	genus..Eubacterium..eligens.group	0.00305301	0.00886654	0.73068	922	0.961943
metab_344	guanidinoacetate		Amino Acid	Creatine Metabolism	genus..Eubacterium..ventriosum.group	-0.00208394	0.00605236	0.730688	922	0.961943
metab_358	hypotaurine		Amino Acid	Methionine, Cysteine, SAM and Taurine Metabolism	genus..Ruminococcus..torques.group	0.00378074	0.0109787	0.730649	922	0.961943
metab_460	phenylalanine		Amino Acid	Phenylalanine Metabolism	order.Opitutales	-0.00745342	0.0216507	0.730733	922	0.961943
metab_498	retinol (Vitamin A)		Cofactors and Vitamins	Vitamin A Metabolism	genus.Incertae.Sedis	-0.0037536	0.0109015	0.730687	922	0.961943
metab_50	spermidine		Amino Acid	Polyamine Metabolism	genus.Butyricicoccus	0.00263746	0.0076611	0.730727	922	0.961943
metab_849	caffeine		Xenobiotics	Xanthine Metabolism	Species.mitsuokai	-0.0140593	0.0408254	0.730644	922	0.961943
metab_999911315	X - 11315		NA	NA	genus.Turicibacter	0.00265687	0.00771604	0.730679	922	0.961943
metab_999911880	X - 11880		NA	NA	Species.pleomorphus	-0.0141633	0.0411332	0.730681	922	0.961943
metab_999912100	X - 12100		NA	NA	Species.justesenii	0.00923086	0.0268066	0.730664	922	0.961943
metab_999912906	X - 12906		NA	NA	order.Peptostreptococcales.Tissierellales	-0.00369349	0.0107275	0.730702	922	0.961943
metab_999916087	X - 16087		NA	NA	family.Clostridiaceae	0.00293753	0.00853205	0.730707	922	0.961943
metab_999917654	X - 17654		NA	NA	Species.bicirculans	-0.00228974	0.00664995	0.730683	922	0.961943
metab_999921258	X - 21258		NA	NA	genus.Lachnospiraceae.UCG.009	0.0187493	0.0544463	0.730654	922	0.961943
metab_999921829	X - 21829		NA	NA	Species.massiliensis.6	-0.0132734	0.0385571	0.730739	922	0.961943
metab_999923780	X - 23780		NA	NA	genus.Dorea	0.00607928	0.0176525	0.730637	922	0.961943
metab_999924949	X - 24949		NA	NA	Species.eutactus	0.00248736	0.00722483	0.730718	922	0.961943
metab_999925810	X - 25810		NA	NA	family.Synergistaceae	0.00731977	0.0212551	0.730645	922	0.961943
metab_999926107	X - 26107		NA	NA	family.Ruminococcaceae	0.00930111	0.0270143	0.730699	922	0.961943
metab_100003686	N-palmitoylglycine		Lipid	Fatty Acid Metabolism (Acyl Glycine)	Species.provencensis	0.00815863	0.0237001	0.730744	922	0.961945
metab_1023	sarcosine		Amino Acid	Glycine, Serine and Threonine Metabolism	order.Enterobacterales	-0.00189544	0.0055062	0.730749	922	0.961949
metab_209	adenosine 5'-monophosphate (AMP)		Nucleotide	Purine Metabolism, Adenine containing	genus.Fusicatenibacter	-0.00374923	0.0108917	0.730756	922	0.961956
metab_100001461	1-stearoyl-GPE (18:0)		Lipid	Lysophospholipid	family.Hydrogenoanaerobacterium	0.00629066	0.0182752	0.730763	922	0.96196
metab_999912100	X - 12100		NA	NA	Species.massiliensis.4	0.0036268	0.0105363	0.730763	922	0.96196
metab_100001733	hexanoylglutamine		Lipid	Fatty Acid Metabolism (Acyl Glutamine)	genus.Rikenellaceae.RC9.gut.group	0.0142782	0.0414807	0.730767	922	0.961962
metab_100001112	3-hydroxylaurate		Lipid	Fatty Acid, Monohydroxy	Species.intestini	-0.00731458	0.0212525	0.730796	922	0.961963
metab_100001121	pyridoxate		Cofactors and Vitamins	Vitamin B6 Metabolism	genus.Rikenella	-0.0149653	0.0434806	0.73079	922	0.961963
metab_100001571	1-arachidonoyl-GPE (20:4n6)*		Lipid	Lysophospholipid	genus.Haemophilus	0.00326644	0.00949016	0.730783	922	0.961963
metab_100002154	ergothioneine		Xenobiotics	Food Component/Plant	order.Peptococcales	0.00574178	0.0166829	0.730798	922	0.961963
metab_100006295	sphingomyelin (d18:1/22:1, d18:2/22:0, d16:1/24:1)*		Lipid	Sphingomyelins	Species.muciniphila	-0.00198097	0.00575565	0.730794	922	0.961963
metab_100008977	1-stearoyl-2-arachidonoyl-GPE (18:0/20:4)		Lipid	Phosphatidylethanolamine (PE)	Species.glucerasea	0.00599189	0.0174077	0.730771	922	0.961963
metab_100009045	phenylacetylglutamate		Peptide	Acetylated Peptides	genus.Anaerotruncus	0.00740876	0.0215249	0.730782	922	0.961963
metab_100020479	indoleacetoylcarnitine*		Amino Acid	Tryptophan Metabolism	Species.longicatena	-0.00403007	0.0117094	0.730797	922	0.961963
metab_1111	vanillylmandelate (VMA)		Amino Acid	Tyrosine Metabolism	genus.Senegalimassilia	-0.00234169	0.00680365	0.730792	922	0.961963
metab_1629	taurochenodeoxycholate		Lipid	Primary Bile Acid Metabolism	Species.succinatutens	0.00803131	0.023333	0.730774	922	0.961963
metab_250	biliverdin		Cofactors and Vitamins	Hemoglobin and Porphyrin Metabolism	genus.Veillonella	-0.00443271	0.0128787	0.730784	922	0.961963
metab_566	valine		Amino Acid	Leucine, Isoleucine and Valine Metabolism	genus.Parabacteroides	-0.00207211	0.0060206	0.730799	922	0.961963
metab_815	tyrosine		Amino Acid	Tyrosine Metabolism	order.RF39	-0.00203609	0.00591543	0.730777	922	0.961963
metab_827	cytidine		Nucleotide	Pyrimidine Metabolism, Cytidine containing	Species.ovatus	-0.0038334	0.0111377	0.730792	922	0.961963
metab_999912849	X - 12849		NA	NA	Species.hadrus	0.0101717	0.0295515	0.730774	922	0.961963
metab_999917354	X - 17354		NA	NA	genus.Lachnospiraceae.FCS020.group	-0.00555328	0.0161354	0.730801	922	0.961963
metab_999924306	X - 24306		NA	NA	Species.omnicolens	0.0118225	0.0343517	0.730806	922	0.961967
metab_100001561	2-palmitoleoyl-GPC (16:1)*		Lipid	Lysophospholipid	family.Enterococcaceae	0.00494522	0.0143692	0.730813	922	0.961967
metab_100001950	bilirubin (E,E)*		Cofactors and Vitamins	Hemoglobin and Porphyrin Metabolism	Species.coprophilus	0.00716323	0.0208148	0.730822	922	0.961967
metab_100006370	3beta-hydroxy-5-cholestenoate		Lipid	Sterol	Species.champanellensis	0.00346333	0.0100637	0.730821	922	0.961967
metab_100015731	N-palmitoyl-heptadecasphingosine (d17:1/16:0)*		Lipid	Ceramides	genus.Senegalimassilia	-0.00267905	0.00778464	0.730818	922	0.961967
metab_100019801	3-hydroxyoleoylcarnitine		Lipid	Fatty Acid Metabolism (Acyl Carnitine, Hydroxy)	genus.Coprobacillus	0.00542079	0.015751	0.730811	922	0.961967
metab_432	nicotinamide		Cofactors and Vitamins	Nicotinate and Nicotinamide Metabolism	genus.Megasphaera	0.0039016	0.0113369	0.730815	922	0.961967
metab_932	caprylate (8:0)		Lipid	Medium Chain Fatty Acid	Species.faecium	-0.0025292	0.00734937	0.730823	922	0.961967
metab_999915486	X - 15486		NA	NA	order.Opitutales	-0.0159995	0.0464906	0.730819	922	0.961967
metab_100001162	propionylcarnitine (C3)		Lipid	Fatty Acid Metabolism (also BCAA Metabolism)	genus.Holdemanella	0.00209578	0.00609006	0.730829	922	0.961968
metab_100001198	myristoleate (14:1n5)		Lipid	Long Chain Monounsaturated Fatty Acid	Species.mucilaginosa	0.0161838	0.0470279	0.730829	922	0.961968
metab_100001662	deoxycarnitine		Lipid	Carnitine Metabolism	genus.Pygmaiobacter	0.00667639	0.0194009	0.730832	922	0.961968
metab_100002199	tridecenedioate (C13:1-DC)*		Lipid	Fatty Acid, Dicarboxylate	family.Saccharimonadaceae	-0.00615126	0.0178748	0.73083	922	0.961968
metab_100000580	1,5-anhydroglucitol (1,5-AG)		Carbohydrate	Glycolysis, Gluconeogenesis, and Pyruvate Metabolism	class.Synergistia	-0.00704233	0.0204649	0.730839	922	0.961971
metab_100000998	citramalate		Amino Acid	Glutamate Metabolism	Species.atypica	-0.00837366	0.0243336	0.730838	922	0.961971
metab_100001263	1-palmitoyl-GPC (16:0)		Lipid	Lysophospholipid	class.Clostridia	-0.00758906	0.0220541	0.730844	922	0.961976
metab_100021530	S-carboxyethylcysteine		Amino Acid	Methionine, Cysteine, SAM and Taurine Metabolism	genus.Family.XIII.UCG.001	-0.00439245	0.0127648	0.730847	922	0.961977
metab_100010916	palmitoyl-oleoyl-glycerol (16:0/18:1) [1]*		Lipid	Diacylglycerol	Species.parainfluenzae	-0.0094212	0.0273792	0.730851	922	0.961977
metab_999912410	X - 12410		NA	NA	Species.massiliensis.9	0.0137157	0.0398594	0.73085	922	0.961977
metab_100000263	imidazole lactate		Amino Acid	Histidine Metabolism	genus.Coriobacteriaceae.UCG.002	-0.00799739	0.0232489	0.730936	922	0.961977
metab_100000773	3-hydroxyoctanoate		Lipid	Fatty Acid, Monohydroxy	genus.Catenibacillus	0.00594397	0.0172827	0.730984	922	0.961977
metab_100001022	threonate		Cofactors and Vitamins	Ascorbate and Aldarate Metabolism	phylum.Patescibacteria	-0.00564516	0.0164099	0.730921	922	0.961977
metab_100001102	dodecanedioate (C12-DC)		Lipid	Fatty Acid, Dicarboxylate	Species.hydrogenotrophica	-0.0084817	0.0246618	0.730987	922	0.961977
metab_100001182	docosadienoate (22:2n6)		Lipid	Long Chain Polyunsaturated Fatty Acid (n3 and n6)	Species.lenta	0.00490367	0.0142556	0.730942	922	0.961977
metab_100001263	1-palmitoyl-GPC (16:0)		Lipid	Lysophospholipid	Species.bacterium.2	0.00223682	0.00650381	0.730984	922	0.961977
metab_100001271	1-stearoyl-GPC (18:0)		Lipid	Lysophospholipid	genus.Colidextribacter	0.00258791	0.00752415	0.730968	922	0.961977
metab_100001278	10-heptadecenoate (17:1n7)		Lipid	Long Chain Monounsaturated Fatty Acid	genus.Butyricicoccus	-0.00441863	0.0128414	0.730857	922	0.961977
metab_100001485	gamma-glutamylisoleucine*		Peptide	Gamma-glutamyl Amino Acid	genus.Subdoligranulum	-0.0035143	0.010217	0.730952	922	0.961977
metab_100001511	1-palmitoleoyl-GPC (16:1)*		Lipid	Lysophospholipid	genus.Shuttleworthia	-0.00329618	0.00958259	0.730946	922	0.961977
metab_100001551	1-arachidonoyl-GPC (20:4n6)*		Lipid	Lysophospholipid	Species.animalis	0.0062645	0.0182085	0.730896	922	0.961977
metab_100001635	ectoine		Xenobiotics	Chemical	genus.Alloscardovia	0.0190659	0.0554374	0.730989	922	0.961977
metab_100001806	o-cresol sulfate		Xenobiotics	Benzoate Metabolism	class.Gammaproteobacteria	0.00605203	0.0175947	0.730951	922	0.961977
metab_100002102	N-acetyl-beta-alanine		Nucleotide	Pyrimidine Metabolism, Uracil containing	genus.Butyrivibrio	-0.00163018	0.00473894	0.73093	922	0.961977
metab_100002122	3-hydroxyhippurate		Xenobiotics	Benzoate Metabolism	Species.indistinctus	-0.0102701	0.0298531	0.730911	922	0.961977
metab_100002613	pantoate		Cofactors and Vitamins	Pantothenate and CoA Metabolism	genus.Prevotellaceae.NK3B31.group	0.00404606	0.0117618	0.730928	922	0.961977
metab_100003000	1-(1-enyl-palmitoyl)-GPE (P-16:0)*		Lipid	Lysoplasmalogen	Species.mitsuokai	-0.00392937	0.011425	0.730983	922	0.961977
metab_100003260	carboxyethyl-GABA		Amino Acid	Glutamate Metabolism	family.Coriobacteriales.Incertae.Sedis	-0.00190042	0.00552482	0.730944	922	0.961977
metab_100004634	3-methoxytyramine sulfate		Amino Acid	Tyrosine Metabolism	class.Synergistia	-0.00534934	0.0155504	0.730927	922	0.961977
metab_100005717	1-palmitoyl-GPG (16:0)*		Lipid	Lysophospholipid	Species.pectinoschiza	0.00236778	0.00688207	0.73089	922	0.961977
metab_100006098	3-hydroxypyridine sulfate		Xenobiotics	Chemical	Species.longum	0.00443082	0.0128816	0.730953	922	0.961977
metab_100006295	sphingomyelin (d18:1/22:1, d18:2/22:0, d16:1/24:1)*		Lipid	Sphingomyelins	genus.Butyricicoccus	0.00258907	0.00752737	0.730962	922	0.961977
metab_100006369	N-carbamoylalanine		Amino Acid	Alanine and Aspartate Metabolism	order.Gastranaerophilales	-0.00401306	0.0116626	0.730855	922	0.961977
metab_100008954	palmitoyl dihydrosphingomyelin (d18:0/16:0)*		Lipid	Dihydrosphingomyelins	order.Acidaminococcales	-0.00188666	0.0054836	0.730887	922	0.961977
metab_100008954	palmitoyl dihydrosphingomyelin (d18:0/16:0)*		Lipid	Dihydrosphingomyelins	Species.splanchnicus	-0.00240465	0.00699049	0.730936	922	0.961977
metab_100008992	1-stearoyl-2-docosahexaenoyl-GPE (18:0/22:6)*		Lipid	Phosphatidylethanolamine (PE)	genus.UCG.002	-0.00317991	0.0092461	0.730988	922	0.961977
metab_100009027	sphingomyelin (d18:0/18:0, d19:0/17:0)*		Lipid	Dihydrosphingomyelins	genus.Turicibacter	0.00293926	0.00854593	0.730975	922	0.961977
metab_100009069	1-(1-enyl-palmitoyl)-2-linoleoyl-GPE (P-16:0/18:2)*		Lipid	Plasmalogen	genus.Bilophila	0.00337775	0.00981662	0.730864	922	0.961977
metab_100009078	1-oleoyl-2-linoleoyl-GPE (18:1/18:2)*		Lipid	Phosphatidylethanolamine (PE)	genus.Lachnospiraceae.UCG.009	-0.00856638	0.0249054	0.73096	922	0.961977
metab_100009272	glycosyl-N-palmitoyl-sphingosine (d18:1/16:0)		Lipid	Hexosylceramides (HCER)	Species.formigenes	-0.00789746	0.0229594	0.730946	922	0.961977
metab_100010927	linoleoyl-linolenoyl-glycerol (18:2/18:3) [2]*		Lipid	Diacylglycerol	family.Lactobacillaceae	-0.00412544	0.0119923	0.730923	922	0.961977
metab_100010941	linoleoyl-linoleoyl-glycerol (18:2/18:2) [1]*		Lipid	Diacylglycerol	genus.Cloacibacillus	0.0108945	0.0316746	0.730965	922	0.961977
metab_100015789	sphingomyelin (d18:2/24:2)*		Lipid	Sphingomyelins	Species.putredinis	-0.00197931	0.00575323	0.730901	922	0.961977
metab_100015793	sphingomyelin (d17:2/16:0, d18:2/15:0)*		Lipid	Sphingomyelins	Species.biformis	0.00405411	0.0117837	0.730895	922	0.961977
metab_100015831	linolenoylcarnitine (C18:3)*		Lipid	Fatty Acid Metabolism (Acyl Carnitine, Polyunsaturated)	family.Butyricicoccaceae	-0.00374421	0.0108862	0.730972	922	0.961977
metab_100020205	hydroxyasparagine**		Amino Acid	Alanine and Aspartate Metabolism	genus.Prevotella_9	0.00162906	0.00473642	0.730969	922	0.961977
metab_100021000	hydroxypalmitoyl sphingomyelin (d18:1/16:0(OH))**		Lipid	Sphingomyelins	class.Incertae.Sedis	-0.00649542	0.0188805	0.730907	922	0.961977
metab_100021000	hydroxypalmitoyl sphingomyelin (d18:1/16:0(OH))**		Lipid	Sphingomyelins	family.Acidaminococcaceae	-0.00174796	0.00508012	0.730869	922	0.961977
metab_100021104	pregnenetriol disulfate*		Lipid	Pregnenolone Steroids	Species.massiliensis.9	-0.014524	0.0422192	0.730917	922	0.961977
metab_100021141	3-hydroxydecanoylcarnitine		Lipid	Fatty Acid Metabolism (Acyl Carnitine, Hydroxy)	Species.splanchnicus	0.00337218	0.00980435	0.730967	922	0.961977
metab_100021530	S-carboxyethylcysteine		Amino Acid	Methionine, Cysteine, SAM and Taurine Metabolism	Species.intestinalis.2	-0.00706804	0.0205436	0.730889	922	0.961977
metab_100021709	branched-chain, straight-chain, or cyclopropyl 12:1 fatty acid*		Partially Characterized Molecules	Partially Characterized Molecules	genus.Lachnospiraceae.FCS020.group	-0.00375188	0.0109051	0.730892	922	0.961977
metab_100021711	decadienedioic acid (C10:2-DC)**		Lipid	Fatty Acid, Dicarboxylate	Species.stercoris.1	-0.00519766	0.0151108	0.730951	922	0.961977
metab_100022006	bilirubin degradation product, C17H18N2O4 (2)**		Partially Characterized Molecules	Partially Characterized Molecules	order.Eubacteriales	0.0064911	0.0188688	0.730918	922	0.961977
metab_100022013	tetrahydrocortisol glucuronide		Lipid	Corticosteroids	Species.longoviformis	-0.0106072	0.0308358	0.730935	922	0.961977
metab_1001	trans-4-hydroxyproline		Amino Acid	Urea cycle; Arginine and Proline Metabolism	genus.Lactonifactor	0.00925439	0.026898	0.730886	922	0.961977
metab_1025	pipecolate		Amino Acid	Lysine Metabolism	Species.salivarius	-0.00908565	0.0264177	0.730985	922	0.961977
metab_1256	choline		Lipid	Phospholipid Metabolism	genus.DTU089	-0.00224408	0.00652314	0.730914	922	0.961977
metab_144	4-hydroxyphenylacetate		Amino Acid	Phenylalanine Metabolism	Species.secunda	-0.0104144	0.030267	0.730865	922	0.961977
metab_391	citrulline		Amino Acid	Urea cycle; Arginine and Proline Metabolism	Species.lenta	0.00287253	0.00834858	0.730872	922	0.961977
metab_460	phenylalanine		Amino Acid	Phenylalanine Metabolism	genus.Klebsiella	-0.00293225	0.00852354	0.730915	922	0.961977
metab_561	glutamate		Amino Acid	Glutamate Metabolism	genus.Lachnospiraceae.UCG.010	-0.0028948	0.00841562	0.730943	922	0.961977
metab_827	cytidine		Nucleotide	Pyrimidine Metabolism, Cytidine containing	family.Bacillaceae	-0.0137468	0.0399659	0.730956	922	0.961977
metab_888	caprate (10:0)		Lipid	Medium Chain Fatty Acid	genus.Clostridium.sensu.stricto.1	-0.00244235	0.00709801	0.73086	922	0.961977
metab_888	caprate (10:0)		Lipid	Medium Chain Fatty Acid	Species.putredinis	-0.00261145	0.00758974	0.73087	922	0.961977
metab_999911478	X - 11478		NA	NA	family.Pseudomonadaceae	-0.0106657	0.0310104	0.730973	922	0.961977
metab_999912117	X - 12117		NA	NA	Species.succinatutens	-0.00426608	0.0124003	0.730905	922	0.961977
metab_999912462	X - 12462		NA	NA	genus..Eubacterium..ventriosum.group	-0.0032037	0.00931481	0.730976	922	0.961977
metab_999912847	X - 12847		NA	NA	Species.massiliensis.9	-0.0224897	0.065373	0.730912	922	0.961977
metab_999913553	X - 13553		NA	NA	genus.Sutterella	-0.00231899	0.00674039	0.730894	922	0.961977
metab_999915728	X - 15728		NA	NA	Species.distasonis	0.00653712	0.0190017	0.730907	922	0.961977
metab_999916935	X - 16935		NA	NA	genus.Escherichia.Shigella	0.0030792	0.00894918	0.73087	922	0.961977
metab_999917676	X - 17676		NA	NA	order.Pseudomonadales	0.00739044	0.0214813	0.730897	922	0.961977
metab_999924306	X - 24306		NA	NA	order.Verrucomicrobiales	-0.0024966	0.0072568	0.7309	922	0.961977
metab_999925172	X - 25172		NA	NA	genus.Gordonibacter	0.00723541	0.021033	0.730925	922	0.961977
metab_999925420	X - 25420		NA	NA	genus.Tuzzerella	-0.00553357	0.0160897	0.730988	922	0.961977
metab_100020504	sulfate of piperine metabolite C18H21NO3 (3)*		Xenobiotics	Food Component/Plant	family.Bacteroidaceae	0.00755259	0.0219606	0.730991	922	0.961978
metab_112	3-hydroxy-3-methylglutarate		Lipid	Mevalonate Metabolism	Species.shahii	-0.00305374	0.00887951	0.730996	922	0.961981
metab_100002152	andro steroid monosulfate C19H28O6S (1)*		Lipid	Androgenic Steroids	Species.splanchnicus	-0.00462387	0.0134454	0.731003	922	0.961981
metab_100002951	eicosanedioate (C20-DC)		Lipid	Fatty Acid, Dicarboxylate	genus.Agathobacter	-0.00342602	0.00996211	0.730999	922	0.961981
metab_100022005	bilirubin degradation product, C17H18N2O4 (1)**		Partially Characterized Molecules	Partially Characterized Molecules	genus.Streptococcus	-0.00254896	0.00741196	0.731005	922	0.961981
metab_999912798	X - 12798		NA	NA	Species.jalaludinii	-0.00723311	0.0210328	0.731005	922	0.961981
metab_100010916	palmitoyl-oleoyl-glycerol (16:0/18:1) [1]*		Lipid	Diacylglycerol	genus.TM7x	0.00727299	0.0211495	0.731014	922	0.961988
metab_100020204	N-acetyl-2-aminooctanoate*		Lipid	Fatty Acid, Amino	Species.justesenii	0.0146066	0.0424749	0.731013	922	0.961988
metab_100015838	eicosenoylcarnitine (C20:1)*		Lipid	Fatty Acid Metabolism (Acyl Carnitine, Monounsaturated)	genus.Holdemanella	0.0018651	0.00542381	0.731023	922	0.961989
metab_1668	taurodeoxycholate		Lipid	Secondary Bile Acid Metabolism	Species.mucilaginosa	0.0288721	0.0839602	0.731019	922	0.961989
metab_212	5-methylthioadenosine (MTA)		Amino Acid	Polyamine Metabolism	Species.edouardi	-0.00171531	0.00498808	0.731017	922	0.961989
metab_999911787	X - 11787		NA	NA	genus.Anaerosporobacter	0.00452505	0.013159	0.731022	922	0.961989
metab_1242	N1-methyladenosine		Nucleotide	Purine Metabolism, Adenine containing	genus.Bifidobacterium	0.00179797	0.00522873	0.73103	922	0.961994
metab_1256	choline		Lipid	Phospholipid Metabolism	class.Bacilli	0.0038045	0.0110642	0.731035	922	0.961994
metab_811	alanine		Amino Acid	Alanine and Aspartate Metabolism	phylum.Actinobacteriota	0.0027921	0.00811989	0.731033	922	0.961994
metab_999912851	X - 12851		NA	NA	genus..Eubacterium..ventriosum.group	0.00737411	0.0214449	0.731031	922	0.961994
metab_100020262	glutamine conjugate of C6H10O2 (2)*		Partially Characterized Molecules	Partially Characterized Molecules	genus.Lachnospiraceae.UCG.004	-0.00459681	0.0133687	0.731042	922	0.962
metab_100001081	2-pyrrolidinone		Amino Acid	Glutamate Metabolism	genus.Lactococcus	0.00369064	0.0107336	0.731048	922	0.962002
metab_100002679	gamma-carboxyglutamate		Amino Acid	Glutamate Metabolism	family.Anaerofustaceae	-0.00648988	0.018875	0.731051	922	0.962002
metab_100019978	octadecenedioate (C18:1-DC)		Lipid	Fatty Acid, Dicarboxylate	genus.Coprobacillus	-0.00606388	0.0176365	0.731059	922	0.962002
metab_424	palmitate (16:0)		Lipid	Long Chain Saturated Fatty Acid	genus.CAG.56	0.00240329	0.00698987	0.73106	922	0.962002
metab_565	tryptophan		Amino Acid	Tryptophan Metabolism	genus.CAG.873	0.0030698	0.008928	0.731048	922	0.962002
metab_999913684	X - 13684		NA	NA	genus.Methanobrevibacter	-0.00774673	0.0225309	0.731058	922	0.962002
metab_999915245	X - 15245		NA	NA	Species.mucilaginosa	-0.0203336	0.0591374	0.731051	922	0.962002
metab_999924328	X - 24328		NA	NA	genus..Eubacterium..ventriosum.group	-0.00348745	0.010143	0.731057	922	0.962002
metab_100001620	glycerophosphoethanolamine		Lipid	Phospholipid Metabolism	genus.Pygmaiobacter	-0.00656251	0.0190872	0.731066	922	0.962007
metab_100015625	glycosyl-N-behenoyl-sphingadienine (d18:2/22:0)*		Lipid	Hexosylceramides (HCER)	Species.distasonis	0.00238656	0.00694145	0.731069	922	0.962008
metab_100000774	phenyllactate (PLA)		Amino Acid	Phenylalanine Metabolism	Species.massiliensis.3	-0.00306758	0.00892279	0.731085	922	0.96201
metab_100001276	N-acetylisoleucine		Amino Acid	Leucine, Isoleucine and Valine Metabolism	genus.CAG.873	0.00328523	0.00955614	0.731091	922	0.96201
metab_100001425	5,6-dihydrouridine		Nucleotide	Pyrimidine Metabolism, Uracil containing	order.Lactobacillales	0.00148278	0.00431316	0.731093	922	0.96201
metab_100001510	phenol sulfate		Amino Acid	Tyrosine Metabolism	phylum.Bacteroidota	-0.0082116	0.0238868	0.7311	922	0.96201
metab_100001606	cholesterol sulfate		Lipid	Sterol	order.Lachnospirales	0.00683953	0.0198957	0.731101	922	0.96201
metab_100002029	androstenediol (3beta,17beta) monosulfate (2)		Lipid	Androgenic Steroids	Species.wadsworthia	0.0057129	0.016618	0.731094	922	0.96201
metab_100002067	pregnenediol sulfate (C21H34O5S)*		Lipid	Pregnenolone Steroids	genus.Coriobacteriaceae.UCG.002	-0.0103914	0.0302273	0.731096	922	0.96201
metab_100006262	4-methoxyphenol sulfate		Amino Acid	Tyrosine Metabolism	Species.inops	-0.00399214	0.0116121	0.731084	922	0.96201
metab_100015786	sphingomyelin (d18:0/20:0, d16:0/22:0)*		Lipid	Dihydrosphingomyelins	family.Eggerthellaceae	0.00304839	0.00886713	0.731089	922	0.96201
metab_100022007	bilirubin degradation product, C17H18N2O4 (3)**		Partially Characterized Molecules	Partially Characterized Molecules	Species.indistinctus	-0.0046163	0.013428	0.731093	922	0.96201
metab_480	proline		Amino Acid	Urea cycle; Arginine and Proline Metabolism	family.Veillonellaceae	0.00164268	0.00477811	0.731084	922	0.96201
metab_999911632	X - 11632		NA	NA	genus.UCG.003	0.00181189	0.00527024	0.731081	922	0.96201
metab_999912410	X - 12410		NA	NA	genus.Epulopiscium	0.00951176	0.0276675	0.731087	922	0.96201
metab_999924337	X - 24337		NA	NA	Species.thetaiotaomicron	-0.00252872	0.0073551	0.731074	922	0.96201
metab_999925371	X - 25371		NA	NA	Species.clarus	0.00316428	0.00920455	0.731098	922	0.96201
metab_250	biliverdin		Cofactors and Vitamins	Hemoglobin and Porphyrin Metabolism	family.Streptococcaceae	-0.00298144	0.00867288	0.731104	922	0.96201
metab_100001485	gamma-glutamylisoleucine*		Peptide	Gamma-glutamyl Amino Acid	genus..Eubacterium..brachy.group	0.00358619	0.0104328	0.731121	922	0.962012
metab_100015786	sphingomyelin (d18:0/20:0, d16:0/22:0)*		Lipid	Dihydrosphingomyelins	genus.Lacticaseibacillus	-0.00674822	0.0196309	0.731111	922	0.962012
metab_100015837	arachidonoylcarnitine (C20:4)		Lipid	Fatty Acid Metabolism (Acyl Carnitine, Polyunsaturated)	class.Methanobacteria	-0.00555562	0.016162	0.731118	922	0.962012
metab_100020203	3-hydroxystachydrine*		Xenobiotics	Food Component/Plant	class.Gammaproteobacteria	0.00941169	0.0273801	0.731121	922	0.962012
metab_1537	1-palmitoyl-2-linoleoyl-GPC (16:0/18:2)		Lipid	Phosphatidylcholine (PC)	phylum.Synergistota	0.00363717	0.0105807	0.73111	922	0.962012
metab_344	guanidinoacetate		Amino Acid	Creatine Metabolism	Species.catus	0.00189429	0.00551059	0.731112	922	0.962012
metab_999911880	X - 11880		NA	NA	genus.GCA.900066755	-0.0121955	0.0354786	0.73112	922	0.962012
metab_999922776	X - 22776		NA	NA	genus.Desulfovibrio	-0.00186788	0.00543397	0.731122	922	0.962012
metab_100006191	p-cresol glucuronide*		Amino Acid	Tyrosine Metabolism	order.Victivallales	-0.0206105	0.0599614	0.731132	922	0.962022
metab_181	laurate (12:0)		Lipid	Medium Chain Fatty Acid	genus.Lacticaseibacillus	0.00738404	0.0214824	0.731134	922	0.962022
metab_100001270	myristoylcarnitine (C14)		Lipid	Fatty Acid Metabolism (Acyl Carnitine, Long Chain Saturated)	order.Bifidobacteriales	0.00214177	0.00623112	0.731137	922	0.962024
metab_999917676	X - 17676		NA	NA	order.Lachnospirales	-0.00892966	0.0259796	0.73114	922	0.962025
metab_100000265	kynurenine		Amino Acid	Tryptophan Metabolism	Species.excrementihominis	-0.00306195	0.00890853	0.731145	922	0.962025
metab_100001170	3-hydroxy-2-ethylpropionate		Amino Acid	Leucine, Isoleucine and Valine Metabolism	genus.UBA1819	0.00214475	0.00624006	0.731148	922	0.962025
metab_100001454	3-hydroxydodecanedioate*		Lipid	Fatty Acid, Dicarboxylate	phylum.Patescibacteria	-0.00711384	0.0206974	0.731148	922	0.962025
metab_100002989	oleoyl-linoleoyl-glycerol (18:1/18:2) [1]		Lipid	Diacylglycerol	family.Veillonellaceae	-0.00264922	0.00770785	0.73115	922	0.962025
metab_267	choline phosphate		Lipid	Phospholipid Metabolism	Species.aerofaciens	-0.00150665	0.00438351	0.731146	922	0.962025
metab_100006361	dopamine 3-O-sulfate		Amino Acid	Tyrosine Metabolism	genus.Paludicola	0.003736	0.01087	0.731153	922	0.962026
metab_100001162	propionylcarnitine (C3)		Lipid	Fatty Acid Metabolism (also BCAA Metabolism)	genus.Alloscardovia	-0.0109873	0.0319693	0.731167	922	0.962041
metab_100000774	phenyllactate (PLA)		Amino Acid	Phenylalanine Metabolism	genus.Monoglobus	-0.00309949	0.00901875	0.731174	922	0.962047
metab_100003000	1-(1-enyl-palmitoyl)-GPE (P-16:0)*		Lipid	Lysoplasmalogen	Species.delbrueckii	0.00285709	0.00831345	0.731175	922	0.962047
metab_926	caproate (6:0)		Lipid	Medium Chain Fatty Acid	phylum.Verrucomicrobiota	0.001239	0.00360525	0.731179	922	0.962049
metab_93	alpha-ketoglutarate		Energy	TCA Cycle	genus.Faecalicoccus	-0.00993281	0.0289039	0.731191	922	0.962062
metab_331	gamma-glutamylglutamate		Peptide	Gamma-glutamyl Amino Acid	genus.Shuttleworthia	-0.00280887	0.00817391	0.731199	922	0.962065
metab_452	palmitoleate (16:1n7)		Lipid	Long Chain Monounsaturated Fatty Acid	family.Bacillaceae	0.0175926	0.0511949	0.731199	922	0.962065
metab_980	pentadecanoate (15:0)		Lipid	Long Chain Saturated Fatty Acid	order.Veillonellales.Selenomonadales	-0.00240299	0.00699271	0.731197	922	0.962065
metab_100001870	1-palmitoyl-2-linoleoyl-GPE (16:0/18:2)		Lipid	Phosphatidylethanolamine (PE)	Species.minuta	0.0140363	0.0408483	0.731214	922	0.962068
metab_100001876	sphinganine-1-phosphate		Lipid	Sphingolipid Synthesis	order.Bifidobacteriales	0.0014951	0.00435107	0.731216	922	0.962068
metab_100002126	16a-hydroxy DHEA 3-sulfate		Lipid	Androgenic Steroids	family.Barnesiellaceae	-0.00479121	0.013943	0.731207	922	0.962068
metab_100006051	myristoleoylcarnitine (C14:1)*		Lipid	Fatty Acid Metabolism (Acyl Carnitine, Monounsaturated)	Species.funiformis	-0.00802106	0.0233429	0.731214	922	0.962068
metab_1001	trans-4-hydroxyproline		Amino Acid	Urea cycle; Arginine and Proline Metabolism	genus.Megasphaera	0.00483485	0.0140701	0.731209	922	0.962068
metab_999912906	X - 12906		NA	NA	class.Gammaproteobacteria	0.00220984	0.00643096	0.73121	922	0.962068
metab_999924494	X - 24494		NA	NA	genus..Bacteroides..pectinophilus.group	0.00650311	0.0189255	0.731215	922	0.962068
metab_100005402	11-ketoetiocholanolone glucuronide		Lipid	Androgenic Steroids	Species.anginosus	0.0129347	0.0376435	0.731221	922	0.962068
metab_100010955	perfluorooctanesulfonate (PFOS)		Xenobiotics	Chemical	Species.secundus	-0.00823416	0.023964	0.731224	922	0.962068
metab_180	linoleate (18:2n6)		Lipid	Long Chain Polyunsaturated Fatty Acid (n3 and n6)	order.Actinomycetales	-0.011283	0.0328366	0.731222	922	0.962068
metab_999922771	X - 22771		NA	NA	Species.sobrinus	-0.00761571	0.0221642	0.731225	922	0.962068
metab_100001400	1-methylurate		Xenobiotics	Xanthine Metabolism	Species.pleomorphus	0.0220932	0.0642996	0.73123	922	0.962072
metab_100000036	3-methyl-2-oxovalerate		Amino Acid	Leucine, Isoleucine and Valine Metabolism	family.Erysipelatoclostridiaceae	0.00198069	0.00576609	0.731298	922	0.962073
metab_100000776	palmitoylcarnitine (C16)		Lipid	Fatty Acid Metabolism (Acyl Carnitine, Long Chain Saturated)	genus.Lachnospiraceae.UCG.010	-0.00219293	0.00638326	0.73127	922	0.962073
metab_100000846	erythritol		Xenobiotics	Food Component/Plant	Species.mutans	0.0045061	0.0131152	0.731244	922	0.962073
metab_100001064	glycolithocholate		Lipid	Secondary Bile Acid Metabolism	class.Bacteroidia	-0.00956933	0.0278528	0.731253	922	0.962073
metab_100001182	docosadienoate (22:2n6)		Lipid	Long Chain Polyunsaturated Fatty Acid (n3 and n6)	phylum.Desulfobacterota	0.00346706	0.0100937	0.731314	922	0.962073
metab_100001277	10-nonadecenoate (19:1n9)		Lipid	Long Chain Monounsaturated Fatty Acid	genus.Butyricicoccus	-0.0039452	0.0114832	0.731257	922	0.962073
metab_100001314	gamma-glutamylthreonine		Peptide	Gamma-glutamyl Amino Acid	genus.Olsenella	0.00464736	0.0135301	0.731316	922	0.962073
metab_100001334	N-acetylproline		Amino Acid	Urea cycle; Arginine and Proline Metabolism	genus.Holdemania	-0.00417908	0.0121642	0.731262	922	0.962073
metab_100001425	5,6-dihydrouridine		Nucleotide	Pyrimidine Metabolism, Uracil containing	genus.Streptococcus	-0.00128988	0.00375486	0.731287	922	0.962073
metab_100001550	homostachydrine*		Xenobiotics	Food Component/Plant	Species.animalis	0.00884644	0.0257532	0.731297	922	0.962073
metab_100001851	N-acetylserine		Amino Acid	Glycine, Serine and Threonine Metabolism	genus..Bacteroides..pectinophilus.group	-0.00423768	0.0123369	0.731306	922	0.962073
metab_100001992	androstenediol (3beta,17beta) disulfate (1)		Lipid	Androgenic Steroids	genus.Eggerthella	-0.00709051	0.0206422	0.731307	922	0.962073
metab_100002067	pregnenediol sulfate (C21H34O5S)*		Lipid	Pregnenolone Steroids	genus.Coprococcus	0.00485273	0.0141263	0.731284	922	0.962073
metab_100002417	2,3-dihydroxyisovalerate		Xenobiotics	Food Component/Plant	genus.Paludicola	0.00792516	0.0230664	0.731243	922	0.962073
metab_100004299	N-acetyl-1-methylhistidine*		Amino Acid	Histidine Metabolism	Species.shahii	-0.00470476	0.0136935	0.731246	922	0.962073
metab_100008914	1-palmitoyl-2-arachidonoyl-GPC (16:0/20:4n6)		Lipid	Phosphatidylcholine (PC)	class.Bacilli	0.00327582	0.00953475	0.731253	922	0.962073
metab_100008930	oleate/vaccenate (18:1)		Lipid	Long Chain Monounsaturated Fatty Acid	order.Eubacteriales	0.00714695	0.0208075	0.73132	922	0.962073
metab_100009038	myristoyl dihydrosphingomyelin (d18:0/14:0)*		Lipid	Dihydrosphingomyelins	Species.massiliensis.2	-0.0040337	0.0117423	0.73129	922	0.962073
metab_100010916	palmitoyl-oleoyl-glycerol (16:0/18:1) [1]*		Lipid	Diacylglycerol	family.Coriobacteriaceae	0.00457656	0.0133228	0.731294	922	0.962073
metab_100015723	hexadecasphingosine (d16:1)*		Lipid	Sphingosines	Species.bouchesdurhonensis	0.00544643	0.0158564	0.731315	922	0.962073
metab_100015833	arachidoylcarnitine (C20)*		Lipid	Fatty Acid Metabolism (Acyl Carnitine, Long Chain Saturated)	Species.bifidum	0.00311543	0.00906999	0.731312	922	0.962073
metab_100015835	cerotoylcarnitine (C26)*		Lipid	Fatty Acid Metabolism (Acyl Carnitine, Long Chain Saturated)	genus.Catenisphaera	-0.00497485	0.0144831	0.731308	922	0.962073
metab_100015962	N,N,N-trimethyl-5-aminovalerate		Amino Acid	Lysine Metabolism	genus.FD2005	0.00575123	0.0167431	0.731305	922	0.962073
metab_100020208	perfluorooctanoate (PFOA)		Xenobiotics	Chemical	Species.mutans	0.0060114	0.0174976	0.731261	922	0.962073
metab_100020378	2-hydroxysebacate		Lipid	Fatty Acid, Dicarboxylate	Species.massiliensis.8	-0.00860683	0.0250506	0.731245	922	0.962073
metab_100021105	eicosenedioate (C20:1-DC)*		Lipid	Fatty Acid, Dicarboxylate	genus.Acetanaerobacterium	0.0151468	0.0440977	0.731316	922	0.962073
metab_100022005	bilirubin degradation product, C17H18N2O4 (1)**		Partially Characterized Molecules	Partially Characterized Molecules	genus.Acetanaerobacterium	0.0109408	0.0318429	0.731239	922	0.962073
metab_100022127	tetrahydrocortisone glucuronide (5)		Lipid	Corticosteroids	class.Desulfovibrionia	0.00333378	0.00970487	0.731292	922	0.962073
metab_1254	glycerol		Lipid	Glycerolipid Metabolism	family.Micrococcaceae	-0.0112306	0.0326948	0.731306	922	0.962073
metab_231	arginine		Amino Acid	Urea cycle; Arginine and Proline Metabolism	family.Streptococcaceae	0.00206164	0.00600142	0.731285	922	0.962073
metab_231	arginine		Amino Acid	Urea cycle; Arginine and Proline Metabolism	family.Erysipelatoclostridiaceae	0.00241081	0.00701842	0.731305	922	0.962073
metab_241	phenylpyruvate		Amino Acid	Phenylalanine Metabolism	genus.GCA.900066755	-0.00677073	0.0197095	0.731284	922	0.962073
metab_297	sphingosine		Lipid	Sphingosines	genus.Enterococcus	0.00451293	0.0131379	0.731299	922	0.962073
metab_480	proline		Amino Acid	Urea cycle; Arginine and Proline Metabolism	genus.Escherichia.Shigella	-0.00139749	0.00406766	0.731257	922	0.962073
metab_563	glutamine		Amino Acid	Glutamate Metabolism	Species.massiliensis.2	0.00292972	0.00852958	0.73132	922	0.962073
metab_849	caffeine		Xenobiotics	Xanthine Metabolism	Species.massiliensis.4	-0.0126834	0.0369258	0.731317	922	0.962073
metab_849	caffeine		Xenobiotics	Xanthine Metabolism	Species.pleomorphus	-0.0310728	0.0904632	0.731314	922	0.962073
metab_999913866	X - 13866		NA	NA	Species.rubiinfantis	0.0139572	0.0406324	0.731305	922	0.962073
metab_999921441	X - 21441		NA	NA	genus.Butyricimonas	0.00520612	0.0151534	0.731257	922	0.962073
metab_999921607	X - 21607		NA	NA	Species.histaminiformans	0.0100528	0.0292663	0.731309	922	0.962073
metab_999924456	X - 24456		NA	NA	genus.Dielma	-0.0102456	0.0298219	0.731258	922	0.962073
metab_999924494	X - 24494		NA	NA	genus.Oscillibacter	-0.00336595	0.00979899	0.731304	922	0.962073
metab_999925271	X - 25271		NA	NA	Species.funiformis	0.0212971	0.0619981	0.731295	922	0.962073
metab_466	phytanate		Xenobiotics	Food Component/Plant	Species.putredinis	-0.00340306	0.00990775	0.731323	922	0.962074
metab_100006293	sphingomyelin (d18:1/20:2, d18:2/20:1, d16:1/22:2)*		Lipid	Sphingomyelins	Species.uniformis	0.00220825	0.00642925	0.731327	922	0.962076
metab_100009130	1-oleoyl-2-docosahexaenoyl-GPC (18:1/22:6)*		Lipid	Phosphatidylcholine (PC)	genus..Bacteroides..pectinophilus.group	0.00433683	0.0126267	0.731329	922	0.962076
metab_100000007	carnitine		Lipid	Carnitine Metabolism	Species.massiliensis.1	0.00158816	0.00462571	0.731428	922	0.96209
metab_100000265	kynurenine		Amino Acid	Tryptophan Metabolism	genus.Christensenella	-0.00478298	0.0139299	0.731408	922	0.96209
metab_100000616	1-stearoyl-2-arachidonoyl-GPI (18:0/20:4)		Lipid	Phosphatidylinositol (PI)	family.Anaerovoracaceae	-0.00432465	0.0125954	0.731416	922	0.96209
metab_100001485	gamma-glutamylisoleucine*		Peptide	Gamma-glutamyl Amino Acid	order.Veillonellales.Selenomonadales	-0.00192076	0.00559391	0.731403	922	0.96209
metab_100001612	N-acetyl-aspartyl-glutamate (NAAG)		Amino Acid	Glutamate Metabolism	genus..Clostridium..innocuum.group	0.00426754	0.0124297	0.731427	922	0.96209
metab_100001730	3,4-dihydroxybutyrate		Lipid	Fatty Acid, Dihydroxy	genus.Terrisporobacter	0.00212938	0.00620209	0.731429	922	0.96209
metab_100001806	o-cresol sulfate		Xenobiotics	Benzoate Metabolism	class.Cyanobacteriia	-0.0235393	0.0685454	0.731369	922	0.96209
metab_100001851	N-acetylserine		Amino Acid	Glycine, Serine and Threonine Metabolism	class.Alphaproteobacteria	-0.00247191	0.0071977	0.731356	922	0.96209
metab_100001851	N-acetylserine		Amino Acid	Glycine, Serine and Threonine Metabolism	Species.magna	-0.00940049	0.0273759	0.731389	922	0.96209
metab_100001869	1-stearoyl-2-arachidonoyl-GPC (18:0/20:4)		Lipid	Phosphatidylcholine (PC)	Species.longum	-0.00140127	0.00408106	0.731409	922	0.96209
metab_100001925	cyclo(leu-pro)		Peptide	Dipeptide	genus.Streptococcus	0.00376411	0.0109602	0.731353	922	0.96209
metab_100002910	1-methyl-5-imidazoleacetate		Amino Acid	Histidine Metabolism	Species.secundus	0.0134392	0.0391395	0.731403	922	0.96209
metab_100002945	(14 or 15)-methylpalmitate (a17:0 or i17:0)		Lipid	Fatty Acid, Branched	Species.ndongoniae	0.00898516	0.026165	0.731375	922	0.96209
metab_100004054	margaroylcarnitine (C17)*		Lipid	Fatty Acid Metabolism (Acyl Carnitine, Long Chain Saturated)	family.Tannerellaceae	0.00282496	0.00822746	0.731411	922	0.96209
metab_100005350	1-linolenoyl-GPC (18:3)*		Lipid	Lysophospholipid	genus.Roseburia	0.00512277	0.0149204	0.731424	922	0.96209
metab_100005402	11-ketoetiocholanolone glucuronide		Lipid	Androgenic Steroids	Species.biformis	0.00520394	0.0151556	0.731403	922	0.96209
metab_100008928	2-hydroxybutyrate/2-hydroxyisobutyrate		Amino Acid	Glutathione Metabolism	genus.Holdemanella	-0.0021064	0.00613314	0.731344	922	0.96209
metab_100010940	diacylglycerol (16:1/18:2 [2], 16:0/18:3 [1])*		Lipid	Diacylglycerol	family.Anaerovoracaceae	-0.00745224	0.0216999	0.731362	922	0.96209
metab_100010942	linoleoyl-linoleoyl-glycerol (18:2/18:2) [2]*		Lipid	Diacylglycerol	genus.Sellimonas	0.00507094	0.0147662	0.731366	922	0.96209
metab_100010942	linoleoyl-linoleoyl-glycerol (18:2/18:2) [2]*		Lipid	Diacylglycerol	Species.massiliensis.2	0.00663503	0.0193251	0.731426	922	0.96209
metab_100015789	sphingomyelin (d18:2/24:2)*		Lipid	Sphingomyelins	Species.comes	-0.0024012	0.00699297	0.731399	922	0.96209
metab_100019801	3-hydroxyoleoylcarnitine		Lipid	Fatty Acid Metabolism (Acyl Carnitine, Hydroxy)	Species.shahii	0.00307955	0.00896909	0.731415	922	0.96209
metab_100019972	dodecenedioate (C12:1-DC)*		Lipid	Fatty Acid, Dicarboxylate	Species.hydrogenotrophica	0.00668638	0.0194743	0.731421	922	0.96209
metab_100020014	glucuronide of C10H18O2 (7)*		Partially Characterized Molecules	Partially Characterized Molecules	family.Synergistaceae	0.0156577	0.0455918	0.731354	922	0.96209
metab_100020219	3-formylindole		Xenobiotics	Food Component/Plant	phylum.Firmicutes	0.00795088	0.0231548	0.731395	922	0.96209
metab_100020414	6-bromotryptophan		Amino Acid	Tryptophan Metabolism	Species.salivarius	0.00495331	0.0144236	0.731366	922	0.96209
metab_100021666	branched-chain, straight-chain, or cyclopropyl 10:1 fatty acid (1)*		Partially Characterized Molecules	Partially Characterized Molecules	genus.Pygmaiobacter	-0.0101493	0.0295583	0.731405	922	0.96209
metab_1001	trans-4-hydroxyproline		Amino Acid	Urea cycle; Arginine and Proline Metabolism	Species.splanchnicus	-0.00275688	0.00802914	0.731409	922	0.96209
metab_1128	2-aminobutyrate		Amino Acid	Glutathione Metabolism	Species.cateniformis	-0.00411608	0.0119868	0.73139	922	0.96209
metab_1342	3-methoxytyrosine		Amino Acid	Tyrosine Metabolism	genus.Catenibacterium	0.00226746	0.00660269	0.731367	922	0.96209
metab_234	aspartate		Amino Acid	Alanine and Aspartate Metabolism	genus.Eubacterium	0.00592876	0.0172669	0.731408	922	0.96209
metab_310	cystathionine		Amino Acid	Methionine, Cysteine, SAM and Taurine Metabolism	family.Lactobacillaceae	0.00382806	0.0111489	0.731412	922	0.96209
metab_999911315	X - 11315		NA	NA	Species.bartlettii	0.00222017	0.00646554	0.73139	922	0.96209
metab_999912221	X - 12221		NA	NA	Species.plebeius	0.00429192	0.0125005	0.731425	922	0.96209
metab_999912410	X - 12410		NA	NA	Species.intestinalis	-0.00312392	0.00909691	0.731376	922	0.96209
metab_999912707	X - 12707		NA	NA	Species.faecium	0.00313691	0.0091339	0.731352	922	0.96209
metab_999915245	X - 15245		NA	NA	class.Gammaproteobacteria	-0.00437197	0.0127301	0.731352	922	0.96209
metab_999918921	X - 18921		NA	NA	Species.minuta	0.0173383	0.0504935	0.731396	922	0.96209
metab_999921470	X - 21470		NA	NA	Species.pectinoschiza	-0.0043963	0.0128046	0.731426	922	0.96209
metab_999921607	X - 21607		NA	NA	family.Bifidobacteriaceae	-0.0024545	0.00714765	0.731379	922	0.96209
metab_999923780	X - 23780		NA	NA	family.Bacillaceae	0.0169893	0.0494671	0.731343	922	0.96209
metab_999923780	X - 23780		NA	NA	Species.longum	0.00305197	0.00888856	0.731409	922	0.96209
metab_999924494	X - 24494		NA	NA	Species.merdae	0.00287442	0.00837192	0.731423	922	0.96209
metab_100015837	arachidonoylcarnitine (C20:4)		Lipid	Fatty Acid Metabolism (Acyl Carnitine, Polyunsaturated)	order.Clostridia.UCG.014	0.00201378	0.00586557	0.731437	922	0.962093
metab_117	homovanillate (HVA)		Amino Acid	Tyrosine Metabolism	family.Bacteroidaceae	0.00324901	0.00946332	0.731434	922	0.962093
metab_1629	taurochenodeoxycholate		Lipid	Primary Bile Acid Metabolism	Species.pectinilyticus	0.00937423	0.0273045	0.731438	922	0.962093
metab_2054	ethylmalonate		Amino Acid	Leucine, Isoleucine and Valine Metabolism	genus.Slackia	0.00521031	0.0151763	0.73144	922	0.962094
metab_158	5,6-dihydrothymine		Nucleotide	Pyrimidine Metabolism, Thymine containing	Species.biformis	-0.00320331	0.00933054	0.731442	922	0.962094
metab_1231	dihomo-linoleate (20:2n6)		Lipid	Long Chain Polyunsaturated Fatty Acid (n3 and n6)	family.Muribaculaceae	0.00331735	0.00966285	0.731447	922	0.962094
metab_999911852	X - 11852		NA	NA	Species.sobrinus	0.0252158	0.073449	0.731446	922	0.962094
metab_100003169	isoleucylglycine		Peptide	Dipeptide	genus.Catenisphaera	-0.00341879	0.00995888	0.731461	922	0.962099
metab_100006642	glycodeoxycholate 3-sulfate		Lipid	Secondary Bile Acid Metabolism	genus.Christensenella	0.0132893	0.0387111	0.731458	922	0.962099
metab_100021331	metabolonic lactone sulfate		Partially Characterized Molecules	Partially Characterized Molecules	family.Anaerovoracaceae	-0.00717169	0.0208905	0.731454	922	0.962099
metab_1143	butyrate/isobutyrate (4:0)		Lipid	Short Chain Fatty Acid	order.Flavobacteriales	-0.00467145	0.0136079	0.731461	922	0.962099
metab_999912906	X - 12906		NA	NA	genus.CHKCI001	0.0101614	0.0295998	0.73146	922	0.962099
metab_100019981	heptenedioate (C7:1-DC)*		Lipid	Fatty Acid, Dicarboxylate	Species.butyriciproducens	-0.00694423	0.0202287	0.731464	922	0.962101
metab_100000258	glycerol 3-phosphate		Lipid	Glycerolipid Metabolism	genus.Lachnospiraceae.UCG.001	-0.00186833	0.00544253	0.731467	922	0.962102
metab_100001320	erythronate*		Carbohydrate	Aminosugar Metabolism	genus.Solobacterium	-0.00391499	0.0114049	0.731474	922	0.962105
metab_100016069	5-dodecenoylcarnitine (C12:1)		Lipid	Fatty Acid Metabolism (Acyl Carnitine, Monounsaturated)	order.Christensenellales	-0.00528883	0.015407	0.731472	922	0.962105
metab_100001502	gamma-glutamyl-2-aminobutyrate		Peptide	Gamma-glutamyl Amino Acid	genus.Bacteroides	-0.00337493	0.00983195	0.731483	922	0.962114
metab_100002488	isoursodeoxycholate		Lipid	Secondary Bile Acid Metabolism	genus.DTU089	0.0067453	0.0196522	0.731504	922	0.962126
metab_100008952	1-palmitoleoylglycerol (16:1)*		Lipid	Monoacylglycerol	genus.Negativibacillus	-0.00426323	0.0124205	0.731498	922	0.962126
metab_100008984	1-palmitoyl-2-palmitoleoyl-GPC (16:0/16:1)*		Lipid	Phosphatidylcholine (PC)	phylum.Firmicutes	0.00922389	0.0268727	0.731497	922	0.962126
metab_100010922	linoleoyl-arachidonoyl-glycerol (18:2/20:4) [1]*		Lipid	Diacylglycerol	genus.Granulicatella	-0.0130122	0.0379097	0.731497	922	0.962126
metab_1102	gamma-glutamyltyrosine		Peptide	Gamma-glutamyl Amino Acid	genus.Monoglobus	0.00319654	0.00931302	0.731504	922	0.962126
metab_1442	beta-hydroxyisovalerate		Amino Acid	Leucine, Isoleucine and Valine Metabolism	family.Atopobiaceae	0.00369517	0.0107657	0.731503	922	0.962126
metab_100001108	3-methylxanthine		Xenobiotics	Xanthine Metabolism	Species.anaerobia	-0.0109426	0.0318891	0.731571	922	0.962129
metab_100001151	butyrylglycine		Lipid	Fatty Acid Metabolism (also BCAA Metabolism)	genus.Parabacteroides	0.00257014	0.00748961	0.731559	922	0.962129
metab_100001395	1-linoleoyl-GPC (18:2)		Lipid	Lysophospholipid	genus.Lacticaseibacillus	0.00558741	0.016282	0.731556	922	0.962129
metab_100001404	indolebutyrate		Amino Acid	Tryptophan Metabolism	Species.animalis	-0.00646833	0.0188501	0.73157	922	0.962129
metab_100001485	gamma-glutamylisoleucine*		Peptide	Gamma-glutamyl Amino Acid	genus.Lachnospiraceae.UCG.007	-0.00666164	0.0194119	0.73155	922	0.962129
metab_100001502	gamma-glutamyl-2-aminobutyrate		Peptide	Gamma-glutamyl Amino Acid	genus.Caproiciproducens	0.00488033	0.0142197	0.731522	922	0.962129
metab_100001511	1-palmitoleoyl-GPC (16:1)*		Lipid	Lysophospholipid	family.Carnobacteriaceae	-0.00956951	0.0278814	0.731513	922	0.962129
metab_100001734	N6-acetyllysine		Amino Acid	Lysine Metabolism	genus.Coprobacillus	-0.00382683	0.0111511	0.731545	922	0.962129
metab_100001756	4-ethylphenylsulfate		Xenobiotics	Benzoate Metabolism	Species.stercoris	0.00636924	0.0185584	0.73153	922	0.962129
metab_100002126	16a-hydroxy DHEA 3-sulfate		Lipid	Androgenic Steroids	genus.Tyzzerella	0.00476462	0.0138825	0.731521	922	0.962129
metab_100006379	C-glycosyltryptophan		Amino Acid	Tryptophan Metabolism	genus.CAG.56	-0.0014569	0.00424497	0.731524	922	0.962129
metab_100009027	sphingomyelin (d18:0/18:0, d19:0/17:0)*		Lipid	Dihydrosphingomyelins	order.Opitutales	0.0133863	0.0390019	0.731512	922	0.962129
metab_100009275	methylsuccinoylcarnitine		Amino Acid	Leucine, Isoleucine and Valine Metabolism	class.Synergistia	0.00871135	0.0253865	0.731568	922	0.962129
metab_100010916	palmitoyl-oleoyl-glycerol (16:0/18:1) [1]*		Lipid	Diacylglycerol	genus.Oscillospira	-0.00485489	0.0141458	0.731527	922	0.962129
metab_100015788	sphingomyelin (d18:2/18:1)*		Lipid	Sphingomyelins	genus.Epulopiscium	-0.00569438	0.0165932	0.731547	922	0.962129
metab_100020215	N-methylhydroxyproline**		Amino Acid	Urea cycle; Arginine and Proline Metabolism	family..Eubacterium..coprostanoligenes.group	-0.00927832	0.0270357	0.731538	922	0.962129
metab_100020219	3-formylindole		Xenobiotics	Food Component/Plant	family.Muribaculaceae	0.00239973	0.00699246	0.731538	922	0.962129
metab_100020361	3-amino-2-piperidone		Amino Acid	Urea cycle; Arginine and Proline Metabolism	genus.Monoglobus	-0.00296455	0.00863846	0.731544	922	0.962129
metab_100021103	pregnenetriol sulfate*		Lipid	Pregnenolone Steroids	genus.Tyzzerella	0.00315517	0.00919456	0.731562	922	0.962129
metab_100021331	metabolonic lactone sulfate		Partially Characterized Molecules	Partially Characterized Molecules	genus.Defluviitaleaceae.UCG.011	-0.00524836	0.0152933	0.731544	922	0.962129
metab_100021760	N-acetyl-2-aminoadipate		Amino Acid	Lysine Metabolism	order.Lactobacillales	0.00231801	0.0067541	0.731529	922	0.962129
metab_100022007	bilirubin degradation product, C17H18N2O4 (3)**		Partially Characterized Molecules	Partially Characterized Molecules	genus.GCA.900066755	-0.0113532	0.0330853	0.731566	922	0.962129
metab_1084	N-acetylvaline		Amino Acid	Leucine, Isoleucine and Valine Metabolism	genus.CHKCI001	-0.00733252	0.0213689	0.731575	922	0.962129
metab_1094	thyroxine		Amino Acid	Tyrosine Metabolism	genus.Solobacterium	-0.00369581	0.0107693	0.731544	922	0.962129
metab_1134	urate		Nucleotide	Purine Metabolism, (Hypo)Xanthine/Inosine containing	family.Acidaminococcaceae	-0.00125803	0.00366596	0.731554	922	0.962129
metab_132	3-phosphoglycerate		Carbohydrate	Glycolysis, Gluconeogenesis, and Pyruvate Metabolism	family.Sutterellaceae	-0.00269907	0.00786464	0.731536	922	0.962129
metab_254	3-hydroxybutyrate (BHBA)		Lipid	Ketone Bodies	Species.ovatus	0.0054345	0.0158376	0.731574	922	0.962129
metab_415	methionine		Amino Acid	Methionine, Cysteine, SAM and Taurine Metabolism	order.Erysipelotrichales	0.00204736	0.00596598	0.731549	922	0.962129
metab_460	phenylalanine		Amino Acid	Phenylalanine Metabolism	Species.intestini	-0.00350939	0.0102254	0.731527	922	0.962129
metab_800	cysteine		Amino Acid	Methionine, Cysteine, SAM and Taurine Metabolism	genus.Victivallis	0.00691442	0.0201497	0.731565	922	0.962129
metab_999913728	X - 13728		NA	NA	family.Ethanoligenenaceae	0.0179166	0.0522105	0.731558	922	0.962129
metab_999919141	X - 19141		NA	NA	order.Bifidobacteriales	0.0031052	0.00904877	0.731558	922	0.962129
metab_999924307	X - 24307		NA	NA	genus..Eubacterium..brachy.group	0.0044772	0.013046	0.73154	922	0.962129
metab_100021707	3-bromo-5-chloro-2,6-dihydroxybenzoic acid*		Xenobiotics	Chemical	family.Eubacteriaceae	-0.00912006	0.026579	0.731582	922	0.962135
metab_100000870	saccharin		Xenobiotics	Food Component/Plant	Species.coprocola	-0.00772913	0.0225257	0.731586	922	0.962135
metab_100001403	5-acetylamino-6-amino-3-methyluracil		Xenobiotics	Xanthine Metabolism	genus.Howardella	0.00613372	0.0178764	0.731591	922	0.962135
metab_100001468	N1-Methyl-2-pyridone-5-carboxamide		Cofactors and Vitamins	Nicotinate and Nicotinamide Metabolism	family.Peptococcaceae	0.0033595	0.00979153	0.731602	922	0.962135
metab_100001562	2-palmitoyl-GPC (16:0)*		Lipid	Lysophospholipid	Species.intestinihominis	-0.00455276	0.0132695	0.731605	922	0.962135
metab_100001577	N-acetylcitrulline		Amino Acid	Urea cycle; Arginine and Proline Metabolism	genus.UCG.007	0.00809696	0.0235979	0.731588	922	0.962135
metab_100002102	N-acetyl-beta-alanine		Nucleotide	Pyrimidine Metabolism, Uracil containing	family.Akkermansiaceae	0.00155746	0.0045394	0.731605	922	0.962135
metab_100008955	tricosanoyl sphingomyelin (d18:1/23:0)*		Lipid	Sphingomyelins	genus.Victivallis	0.00655419	0.0191023	0.731597	922	0.962135
metab_1268	gamma-glutamylleucine		Peptide	Gamma-glutamyl Amino Acid	genus.Tuzzerella	0.00249832	0.00728169	0.731607	922	0.962135
metab_1869	2-hydroxyhippurate (salicylurate)		Xenobiotics	Benzoate Metabolism	genus.HT002	0.0404894	0.118009	0.7316	922	0.962135
metab_424	palmitate (16:0)		Lipid	Long Chain Saturated Fatty Acid	genus.Actinomyces	0.00872425	0.0254277	0.731604	922	0.962135
metab_796	alpha-ketobutyrate		Amino Acid	Methionine, Cysteine, SAM and Taurine Metabolism	genus..Eubacterium..xylanophilum.group	-0.00290453	0.00846557	0.731605	922	0.962135
metab_999911315	X - 11315		NA	NA	Species.mutans	-0.0052094	0.0151832	0.731602	922	0.962135
metab_100021000	hydroxypalmitoyl sphingomyelin (d18:1/16:0(OH))**		Lipid	Sphingomyelins	Species.massiliensis.4	-0.00363766	0.0106025	0.731609	922	0.962135
metab_100001580	docosapentaenoate (n6 DPA; 22:5n6)		Lipid	Long Chain Polyunsaturated Fatty Acid (n3 and n6)	genus..Eubacterium..fissicatena.group	0.00713	0.020782	0.731615	922	0.962137
metab_100001951	bilirubin (E,Z or Z,E)*		Cofactors and Vitamins	Hemoglobin and Porphyrin Metabolism	genus.Butyricicoccus	0.00356015	0.0103769	0.731617	922	0.962137
metab_100002029	androstenediol (3beta,17beta) monosulfate (2)		Lipid	Androgenic Steroids	genus.Marvinbryantia	-0.00384827	0.0112167	0.731617	922	0.962137
metab_100000626	sphingosine 1-phosphate		Lipid	Sphingosines	Species.pectinoschiza	-0.00205655	0.00599466	0.731632	922	0.96214
metab_100000774	phenyllactate (PLA)		Amino Acid	Phenylalanine Metabolism	genus.Family.XIII.UCG.001	-0.00245176	0.00714674	0.731635	922	0.96214
metab_100001006	N-acetylglycine		Amino Acid	Glycine, Serine and Threonine Metabolism	family..Clostridium..methylpentosum.group	-0.004459	0.012998	0.731639	922	0.96214
metab_100001229	stearidonate (18:4n3)		Lipid	Long Chain Polyunsaturated Fatty Acid (n3 and n6)	genus.Lachnospiraceae.UCG.009	0.0095058	0.0277139	0.731682	922	0.96214
metab_100001294	gamma-glutamylglycine		Peptide	Gamma-glutamyl Amino Acid	genus..Ruminococcus..torques.group	0.00387266	0.01129	0.731667	922	0.96214
metab_100001740	mannitol/sorbitol		Carbohydrate	Fructose, Mannose and Galactose Metabolism	family.Anaerovoracaceae	-0.00884296	0.0257803	0.73167	922	0.96214
metab_100001989	glycocholenate sulfate*		Lipid	Secondary Bile Acid Metabolism	genus.Succinivibrio	-0.00941574	0.0274515	0.731683	922	0.96214
metab_100001994	androstenediol (3beta,17beta) disulfate (2)		Lipid	Androgenic Steroids	genus.TM7x	-0.00576494	0.0168057	0.731653	922	0.96214
metab_100002458	3-methylglutaconate		Amino Acid	Leucine, Isoleucine and Valine Metabolism	genus.UCG.009	0.00539511	0.0157278	0.731656	922	0.96214
metab_100002466	cysteinylglycine disulfide*		Amino Acid	Glutathione Metabolism	Species.ndongoniae	0.00688764	0.02008	0.731672	922	0.96214
metab_100003001	1-(1-enyl-stearoyl)-GPE (P-18:0)*		Lipid	Lysoplasmalogen	family.Marinifilaceae	-0.00258935	0.00754824	0.73165	922	0.96214
metab_100004541	acisoga		Amino Acid	Polyamine Metabolism	Species.justesenii	-0.0119897	0.0349546	0.731674	922	0.96214
metab_100006051	myristoleoylcarnitine (C14:1)*		Lipid	Fatty Acid Metabolism (Acyl Carnitine, Monounsaturated)	genus.Klebsiella	0.00545205	0.0158931	0.731646	922	0.96214
metab_100009275	methylsuccinoylcarnitine		Amino Acid	Leucine, Isoleucine and Valine Metabolism	genus.Lachnospiraceae.UCG.007	-0.00892823	0.0260298	0.731679	922	0.96214
metab_100015788	sphingomyelin (d18:2/18:1)*		Lipid	Sphingomyelins	genus.Lactonifactor	-0.00811562	0.0236575	0.731644	922	0.96214
metab_100015835	cerotoylcarnitine (C26)*		Lipid	Fatty Acid Metabolism (Acyl Carnitine, Long Chain Saturated)	Species.finegoldii	-0.00307361	0.00896108	0.731683	922	0.96214
metab_100016069	5-dodecenoylcarnitine (C12:1)		Lipid	Fatty Acid Metabolism (Acyl Carnitine, Monounsaturated)	genus.Lachnospiraceae.UCG.001	-0.00405795	0.0118308	0.73168	922	0.96214
metab_100020825	3-hydroxyhexanoylcarnitine (1)		Lipid	Fatty Acid Metabolism (Acyl Carnitine, Hydroxy)	genus.Leuconostoc	-0.0084323	0.0245817	0.731656	922	0.96214
metab_100021709	branched-chain, straight-chain, or cyclopropyl 12:1 fatty acid*		Partially Characterized Molecules	Partially Characterized Molecules	Species.bouchesdurhonensis	-0.00992955	0.0289495	0.731683	922	0.96214
metab_100021991	3-hydroxyoctanoylcarnitine (2)		Lipid	Fatty Acid Metabolism (Acyl Carnitine, Hydroxy)	family.Akkermansiaceae	-0.00262335	0.0076474	0.73165	922	0.96214
metab_1025	pipecolate		Amino Acid	Lysine Metabolism	genus.Coprobacter	-0.00549741	0.0160255	0.731648	922	0.96214
metab_1084	N-acetylvaline		Amino Acid	Leucine, Isoleucine and Valine Metabolism	order.Eubacteriales	-0.00358521	0.0104503	0.731625	922	0.96214
metab_1143	butyrate/isobutyrate (4:0)		Lipid	Short Chain Fatty Acid	genus.TM7x	0.00348324	0.0101535	0.731635	922	0.96214
metab_1628	glycochenodeoxycholate		Lipid	Primary Bile Acid Metabolism	Species.massiliensis.1	-0.00437926	0.0127656	0.73164	922	0.96214
metab_2050	eicosapentaenoate (EPA; 20:5n3)		Lipid	Long Chain Polyunsaturated Fatty Acid (n3 and n6)	Species.tanakaei	-0.0121497	0.0354155	0.731634	922	0.96214
metab_445	orotate		Nucleotide	Pyrimidine Metabolism, Orotate containing	Species.copri	0.00272835	0.00795393	0.731665	922	0.96214
metab_512	taurine		Amino Acid	Methionine, Cysteine, SAM and Taurine Metabolism	Species.shahii	-0.00201861	0.00588498	0.731672	922	0.96214
metab_926	caproate (6:0)		Lipid	Medium Chain Fatty Acid	genus.Intestinimonas	0.00116399	0.00339361	0.731683	922	0.96214
metab_999911787	X - 11787		NA	NA	genus.Oribacterium	0.00335107	0.00976858	0.731645	922	0.96214
metab_999915486	X - 15486		NA	NA	family.Methanobacteriaceae	0.00940689	0.0274257	0.731684	922	0.96214
metab_999921470	X - 21470		NA	NA	class.Bacilli	-0.00888524	0.0259007	0.731642	922	0.96214
metab_331	gamma-glutamylglutamate		Peptide	Gamma-glutamyl Amino Acid	Species.bacterium.1	0.00198862	0.00579786	0.731686	922	0.96214
metab_999925828	X - 25828		NA	NA	family.Enterobacteriaceae	0.000987562	0.00287929	0.731688	922	0.962141
metab_100001590	isobutyrylglycine		Amino Acid	Leucine, Isoleucine and Valine Metabolism	genus.Peptococcus	0.00308839	0.00900452	0.731693	922	0.962144
metab_100005986	sphingomyelin (d18:1/24:1, d18:2/24:0)*		Lipid	Sphingomyelins	family.Oscillospiraceae	-0.00549201	0.0160129	0.731699	922	0.962145
metab_100008992	1-stearoyl-2-docosahexaenoyl-GPE (18:0/22:6)*		Lipid	Phosphatidylethanolamine (PE)	family.Enterococcaceae	-0.00466868	0.0136124	0.7317	922	0.962145
metab_100015638	2-hydroxynervonate*		Lipid	Fatty Acid, Monohydroxy	Species.pectinilyticus	-0.00417973	0.0121866	0.731697	922	0.962145
metab_999912830	X - 12830		NA	NA	genus.Family.XIII.UCG.001	-0.00591198	0.0172381	0.73171	922	0.962155
metab_100000802	acetylcarnitine (C2)		Lipid	Fatty Acid Metabolism (Acyl Carnitine, Short Chain)	Species.mitsuokai	0.00452589	0.0131969	0.731717	922	0.962163
metab_100001277	10-nonadecenoate (19:1n9)		Lipid	Long Chain Monounsaturated Fatty Acid	Species.massiliensis	0.00417748	0.0121814	0.731725	922	0.96217
metab_100020825	3-hydroxyhexanoylcarnitine (1)		Lipid	Fatty Acid Metabolism (Acyl Carnitine, Hydroxy)	genus.Latilactobacillus	0.00401067	0.0116954	0.731734	922	0.962179
metab_100001251	decanoylcarnitine (C10)		Lipid	Fatty Acid Metabolism (Acyl Carnitine, Medium Chain)	Species.cutis	0.0114988	0.0335322	0.731742	922	0.962187
metab_100001635	ectoine		Xenobiotics	Chemical	phylum.Verrucomicrobiota	0.00477049	0.0139123	0.731757	922	0.962191
metab_100002014	5alpha-pregnan-3beta,20alpha-diol monosulfate (2)		Lipid	Progestin Steroids	order.Enterobacterales	0.00322818	0.00941427	0.731753	922	0.962191
metab_100002284	2S,3R-dihydroxybutyrate		Lipid	Fatty Acid, Dihydroxy	genus.Prevotella	0.0065835	0.019199	0.731748	922	0.962191
metab_100020205	hydroxyasparagine**		Amino Acid	Alanine and Aspartate Metabolism	genus.Holdemania	-0.00391665	0.0114219	0.73175	922	0.962191
metab_356	cortisol		Lipid	Corticosteroids	Species.colihominis	-0.00513826	0.0149849	0.731758	922	0.962191
metab_825	uracil		Nucleotide	Pyrimidine Metabolism, Uracil containing	Species.ihumii	0.00539064	0.0157208	0.731755	922	0.962191
metab_100001293	N-acetylhistidine		Amino Acid	Histidine Metabolism	Species.salyersiae	-0.00407724	0.0118911	0.731768	922	0.962196
metab_100015752	glycosyl-N-(2-hydroxynervonoyl)-sphingosine (d18:1/24:1(2OH))*		Lipid	Hexosylceramides (HCER)	order.Verrucomicrobiales	-0.00277067	0.00808064	0.731771	922	0.962196
metab_1215	N-acetylglucosaminylasparagine		Carbohydrate	Aminosugar Metabolism	Species.rubiinfantis	-0.00643444	0.018766	0.731772	922	0.962196
metab_999912812	X - 12812		NA	NA	Species.longicatena	0.00574171	0.0167455	0.731769	922	0.962196
metab_999924337	X - 24337		NA	NA	family.Tannerellaceae	0.00310815	0.0090647	0.731766	922	0.962196
metab_445	orotate		Nucleotide	Pyrimidine Metabolism, Orotate containing	family.Anaerofustaceae	-0.00728914	0.021259	0.731774	922	0.962196
metab_100002094	gamma-CEHC		Cofactors and Vitamins	Tocopherol Metabolism	phylum.Verrucomicrobiota	0.0035984	0.0104951	0.731781	922	0.962199
metab_100002107	palmitoyl sphingomyelin (d18:1/16:0)		Lipid	Sphingomyelins	family.Hydrogenoanaerobacterium	0.00388101	0.0113193	0.731779	922	0.962199
metab_229	arachidonate (20:4n6)		Lipid	Long Chain Polyunsaturated Fatty Acid (n3 and n6)	Species.coprophilus	0.00715329	0.0208634	0.731782	922	0.962199
metab_100001086	N-(2-furoyl)glycine		Xenobiotics	Food Component/Plant	genus.Parabacteroides	0.00555359	0.0161989	0.731801	922	0.962199
metab_100001562	2-palmitoyl-GPC (16:0)*		Lipid	Lysophospholipid	Species.succinatutens	0.00278091	0.00811147	0.731803	922	0.962199
metab_100001569	1-oleoyl-GPE (18:1)		Lipid	Lysophospholipid	class.Bacteroidia	-0.00574654	0.016761	0.731792	922	0.962199
metab_100015744	ceramide (d18:2/24:1, d18:1/24:2)*		Lipid	Ceramides	genus.Agathobacter	-0.00335233	0.00977775	0.73179	922	0.962199
metab_100020423	1-carboxyethylvaline	N-lactoyl valine	Amino Acid	Leucine, Isoleucine and Valine Metabolism	order.DTU014	-0.00880875	0.0256931	0.731796	922	0.962199
metab_100020542	11beta-hydroxyetiocholanolone glucuronide*		Lipid	Androgenic Steroids	genus.Eubacterium	0.010044	0.0292972	0.731806	922	0.962199
metab_100021784	4-chlorobenzoic acid		Xenobiotics	Chemical	family.Barnesiellaceae	0.000856746	0.00249898	0.731801	922	0.962199
metab_234	aspartate		Amino Acid	Alanine and Aspartate Metabolism	genus.Howardella	0.0023373	0.00681753	0.731802	922	0.962199
metab_893	arachidate (20:0)		Lipid	Long Chain Saturated Fatty Acid	order.Christensenellales	-0.00247021	0.00720491	0.731792	922	0.962199
metab_932	caprylate (8:0)		Lipid	Medium Chain Fatty Acid	Species.tanakaei	-0.00790488	0.0230574	0.731804	922	0.962199
metab_999912849	X - 12849		NA	NA	order.Christensenellales	0.00870626	0.0253937	0.731791	922	0.962199
metab_1224	cys-gly, oxidized		Amino Acid	Glutathione Metabolism	family.Victivallaceae	0.00970559	0.0283112	0.731817	922	0.962208
metab_999921842	X - 21842		NA	NA	Species.pleomorphus	-0.0197304	0.0575532	0.731815	922	0.962208
metab_999924422	X - 24422		NA	NA	genus.Citrobacter	0.00891226	0.0259976	0.731822	922	0.962212
metab_100001073	androsterone sulfate		Lipid	Androgenic Steroids	genus.Merdibacter	0.00870305	0.0253882	0.73183	922	0.962213
metab_100001083	indolepropionate		Amino Acid	Tryptophan Metabolism	genus.Anaerosporobacter	-0.0141582	0.0413022	0.731833	922	0.962213
metab_100001294	gamma-glutamylglycine		Peptide	Gamma-glutamyl Amino Acid	Species.virosa	0.00429279	0.0125227	0.73183	922	0.962213
metab_100006005	5alpha-androstan-3alpha,17beta-diol monosulfate (2)		Lipid	Androgenic Steroids	genus.FD2005	-0.00912957	0.0266321	0.731827	922	0.962213
metab_100015623	lactosyl-N-behenoyl-sphingosine (d18:1/22:0)*		Lipid	Lactosylceramides (LCER)	genus.Rikenellaceae.RC9.gut.group	-0.00731269	0.0213326	0.731835	922	0.962213
metab_340	glycine		Amino Acid	Glycine, Serine and Threonine Metabolism	order.Lactobacillales	0.00214607	0.00626052	0.731834	922	0.962213
metab_272	corticosterone		Lipid	Corticosteroids	family.Clostridiaceae	0.00370651	0.010813	0.731842	922	0.96222
metab_100000882	3-hydroxymyristate		Lipid	Fatty Acid, Monohydroxy	family.Actinomycetaceae	0.0105486	0.0307736	0.731845	922	0.96222
metab_100000656	1-stearoyl-GPI (18:0)		Lipid	Lysophospholipid	genus.Atopobium	-0.0101231	0.0295332	0.731851	922	0.962222
metab_100001263	1-palmitoyl-GPC (16:0)		Lipid	Lysophospholipid	Species.rubiinfantis	0.00621085	0.0181203	0.731863	922	0.962222
metab_100002679	gamma-carboxyglutamate		Amino Acid	Glutamate Metabolism	Species.hadrus	0.00344236	0.0100429	0.731855	922	0.962222
metab_100010955	perfluorooctanesulfonate (PFOS)		Xenobiotics	Chemical	family.Desulfovibrionaceae	0.00386947	0.0112893	0.731862	922	0.962222
metab_100021530	S-carboxyethylcysteine		Amino Acid	Methionine, Cysteine, SAM and Taurine Metabolism	genus.Holdemania	0.00669973	0.0195464	0.731859	922	0.962222
metab_999912283	X - 12283		NA	NA	Species.splanchnicus	-0.00449271	0.0131074	0.73186	922	0.962222
metab_999915245	X - 15245		NA	NA	genus.Catenibacterium	0.00471034	0.013742	0.731854	922	0.962222
metab_999921258	X - 21258		NA	NA	genus..Eubacterium..brachy.group	0.0111682	0.032583	0.731859	922	0.962222
metab_100001197	10-undecenoate (11:1n1)		Lipid	Medium Chain Fatty Acid	family.Bacillaceae	-0.0117405	0.034254	0.731869	922	0.962227
metab_100001002	EDTA		Xenobiotics	Chemical	Species.stercoris	-0.00294384	0.00858987	0.731897	922	0.96223
metab_100001121	pyridoxate		Cofactors and Vitamins	Vitamin B6 Metabolism	genus.Fenollaria	-0.0144106	0.0420499	0.731902	922	0.96223
metab_100001624	3-(3-hydroxyphenyl)propionate		Xenobiotics	Benzoate Metabolism	genus.Anaerotruncus	-0.0128544	0.0375082	0.731898	922	0.96223
metab_100001989	glycocholenate sulfate*		Lipid	Secondary Bile Acid Metabolism	family.Marinifilaceae	-0.00329684	0.00961904	0.731874	922	0.96223
metab_100002154	ergothioneine		Xenobiotics	Food Component/Plant	Species.pectinoschiza	0.00447618	0.0130608	0.731891	922	0.96223
metab_100002253	cinnamoylglycine		Xenobiotics	Food Component/Plant	Species.cutis	0.0200679	0.0585531	0.731883	922	0.96223
metab_100003240	N-stearoyltaurine		Lipid	Endocannabinoid	Species.minuta	0.0107018	0.0312269	0.731897	922	0.96223
metab_100004089	2-hydroxydecanoate		Lipid	Fatty Acid, Monohydroxy	family.Clostridiaceae	0.00247373	0.00721826	0.731902	922	0.96223
metab_100006314	sphingomyelin (d17:1/16:0, d18:1/15:0, d16:1/17:0)*		Lipid	Sphingomyelins	genus.Prevotella	-0.00555785	0.0162174	0.731898	922	0.96223
metab_100006376	3-methoxycatechol sulfate (2)		Xenobiotics	Benzoate Metabolism	genus.Epulopiscium	-0.0102293	0.0298486	0.731899	922	0.96223
metab_100020014	glucuronide of C10H18O2 (7)*		Partially Characterized Molecules	Partially Characterized Molecules	genus.Catenibacterium	-0.00591174	0.01725	0.731899	922	0.96223
metab_563	glutamine		Amino Acid	Glutamate Metabolism	Species.bacterium.2	0.00204216	0.0059584	0.731878	922	0.96223
metab_999911381	X - 11381		NA	NA	Species.indistinctus	0.00397585	0.0116004	0.731879	922	0.96223
metab_999916580	X - 16580		NA	NA	genus.Enterorhabdus	0.00396863	0.0115794	0.731881	922	0.96223
metab_999916938	X - 16938		NA	NA	class.Desulfovibrionia	0.00434897	0.0126897	0.731892	922	0.96223
metab_100001022	threonate		Cofactors and Vitamins	Ascorbate and Aldarate Metabolism	family.Enterobacteriaceae	-0.00231672	0.00676094	0.731934	922	0.962233
metab_100001073	androsterone sulfate		Lipid	Androgenic Steroids	Species.evryensis	-0.0166982	0.0487286	0.731922	922	0.962233
metab_100001416	orotidine		Nucleotide	Pyrimidine Metabolism, Orotate containing	genus..Bacteroides..pectinophilus.group	-0.00645321	0.018833	0.731939	922	0.962233
metab_100001446	5-methyluridine (ribothymidine)		Nucleotide	Pyrimidine Metabolism, Uracil containing	genus.Catenibacterium	0.00153645	0.00448364	0.73192	922	0.962233
metab_100001778	1-linoleoyl-GPI (18:2)*		Lipid	Lysophospholipid	family.Oscillospiraceae	-0.00604934	0.0176544	0.73194	922	0.962233
metab_100002199	tridecenedioate (C13:1-DC)*		Lipid	Fatty Acid, Dicarboxylate	genus.Pediococcus	0.0124168	0.0362329	0.73191	922	0.962233
metab_100002259	cis-4-decenoylcarnitine (C10:1)		Lipid	Fatty Acid Metabolism (Acyl Carnitine, Monounsaturated)	genus.Marvinbryantia	0.00305219	0.00890677	0.731918	922	0.962233
metab_100004329	sphingomyelin (d18:2/16:0, d18:1/16:1)*		Lipid	Sphingomyelins	Species.faecium	-0.00215036	0.0062755	0.731935	922	0.962233
metab_100006171	eugenol sulfate		Xenobiotics	Food Component/Plant	Species.stercoris	0.00702318	0.0204955	0.731929	922	0.962233
metab_1052	glycerate		Carbohydrate	Glycolysis, Gluconeogenesis, and Pyruvate Metabolism	genus.Barnesiella	0.00242105	0.00706555	0.731939	922	0.962233
metab_2054	ethylmalonate		Amino Acid	Leucine, Isoleucine and Valine Metabolism	genus.GCA.900066755	0.0123682	0.0360932	0.731924	922	0.962233
metab_207	adenosine 3',5'-cyclic monophosphate (cAMP)		Nucleotide	Purine Metabolism, Adenine containing	genus.Finegoldia	0.00578231	0.0168732	0.731911	922	0.962233
metab_342	glycocholate		Lipid	Primary Bile Acid Metabolism	genus.FD2005	0.0124964	0.0364662	0.731916	922	0.962233
metab_432	nicotinamide		Cofactors and Vitamins	Nicotinate and Nicotinamide Metabolism	order.Victivallales	-0.00582019	0.0169845	0.731922	922	0.962233
metab_565	tryptophan		Amino Acid	Tryptophan Metabolism	genus.Prevotella_9	0.00132538	0.00386774	0.731924	922	0.962233
metab_999921607	X - 21607		NA	NA	family.Christensenellaceae	0.00361447	0.0105484	0.731939	922	0.962233
metab_999925520	X - 25520		NA	NA	genus.Coriobacteriaceae.UCG.002	-0.0121892	0.0355723	0.731936	922	0.962233
metab_100003240	N-stearoyltaurine		Lipid	Endocannabinoid	Species.merdae	0.00218827	0.00638639	0.731946	922	0.962237
metab_100009027	sphingomyelin (d18:0/18:0, d19:0/17:0)*		Lipid	Dihydrosphingomyelins	genus.Collinsella	-0.00320622	0.0093573	0.731948	922	0.962237
metab_391	citrulline		Amino Acid	Urea cycle; Arginine and Proline Metabolism	Species.crossotus	-0.00169007	0.00493246	0.731949	922	0.962237
metab_100000007	carnitine		Lipid	Carnitine Metabolism	family.Bacillaceae	-0.00817653	0.0238884	0.73222	922	0.962239
metab_100000011	phenylacetate		Amino Acid	Phenylalanine Metabolism	genus.Olsenella	-0.00867391	0.0253374	0.732179	922	0.962239
metab_100000257	glucuronate		Carbohydrate	Aminosugar Metabolism	Species.prausnitzii	0.0042347	0.0123718	0.732215	922	0.962239
metab_100000265	kynurenine		Amino Acid	Tryptophan Metabolism	Species.intestini	-0.00412138	0.0120387	0.732172	922	0.962239
metab_100000467	3-indoxyl sulfate		Amino Acid	Tryptophan Metabolism	order.RF39	0.0031584	0.00922263	0.732084	922	0.962239
metab_100000551	4-methyl-2-oxopentanoate		Amino Acid	Leucine, Isoleucine and Valine Metabolism	family.Coriobacteriaceae	0.0019651	0.00573805	0.73208	922	0.962239
metab_100000706	alpha-hydroxyisocaproate		Amino Acid	Leucine, Isoleucine and Valine Metabolism	family.Anaerofustaceae	-0.00581956	0.0169941	0.732096	922	0.962239
metab_100000861	2,3-dihydroxypyridine		Xenobiotics	Food Component/Plant	Species.fermentans	0.0072998	0.0213271	0.732223	922	0.962239
metab_100000882	3-hydroxymyristate		Lipid	Fatty Acid, Monohydroxy	order.Peptococcales	-0.00410565	0.0119831	0.731966	922	0.962239
metab_100000936	3-methyl-2-oxobutyrate		Amino Acid	Leucine, Isoleucine and Valine Metabolism	Species.plautii	0.00215625	0.00629562	0.732055	922	0.962239
metab_100001002	EDTA		Xenobiotics	Chemical	genus.Lachnospiraceae.UCG.010	-0.00273036	0.00797495	0.732156	922	0.962239
metab_100001002	EDTA		Xenobiotics	Chemical	Species.bacterium.1	-0.00230539	0.00672849	0.731957	922	0.962239
metab_100001054	butyrylcarnitine (C4)		Lipid	Fatty Acid Metabolism (also BCAA Metabolism)	Species.bacterium	0.00318353	0.00929616	0.732088	922	0.962239
metab_100001197	10-undecenoate (11:1n1)		Lipid	Medium Chain Fatty Acid	Species.disporicum	-0.00480997	0.014046	0.732098	922	0.962239
metab_100001251	decanoylcarnitine (C10)		Lipid	Fatty Acid Metabolism (Acyl Carnitine, Medium Chain)	genus.Bifidobacterium	-0.00274392	0.00800969	0.731999	922	0.962239
metab_100001266	N-acetylarginine		Amino Acid	Urea cycle; Arginine and Proline Metabolism	family.Victivallaceae	-0.00890506	0.02601	0.732152	922	0.962239
metab_100001277	10-nonadecenoate (19:1n9)		Lipid	Long Chain Monounsaturated Fatty Acid	family.Lactobacillaceae	0.00323118	0.00943235	0.732008	922	0.962239
metab_100001294	gamma-glutamylglycine		Peptide	Gamma-glutamyl Amino Acid	order.Coriobacteriales	0.0026994	0.00788085	0.732035	922	0.962239
metab_100001412	N2,N2-dimethylguanosine		Nucleotide	Purine Metabolism, Guanine containing	class.Bacteroidia	-0.00403072	0.0117715	0.73212	922	0.962239
metab_100001425	5,6-dihydrouridine		Nucleotide	Pyrimidine Metabolism, Uracil containing	Species.ndongoniae	-0.00401603	0.0117285	0.732118	922	0.962239
metab_100001446	5-methyluridine (ribothymidine)		Nucleotide	Pyrimidine Metabolism, Uracil containing	genus.Leuconostoc	0.00538994	0.0157317	0.731968	922	0.962239
metab_100001446	5-methyluridine (ribothymidine)		Nucleotide	Pyrimidine Metabolism, Uracil containing	Species.eggerthii	-0.00140968	0.00411518	0.732014	922	0.962239
metab_100001466	3-methylcytidine		Nucleotide	Pyrimidine Metabolism, Cytidine containing	genus.Parasutterella	-0.00203048	0.00593136	0.732183	922	0.962239
metab_100001511	1-palmitoleoyl-GPC (16:1)*		Lipid	Lysophospholipid	genus.Erysipelatoclostridium	0.00311541	0.00909617	0.732058	922	0.962239
metab_100001577	N-acetylcitrulline		Amino Acid	Urea cycle; Arginine and Proline Metabolism	genus.Alistipes	-0.00526214	0.0153616	0.732017	922	0.962239
metab_100001579	2-hydroxypalmitate		Lipid	Fatty Acid, Monohydroxy	order.Peptococcales	0.00243348	0.0071071	0.73213	922	0.962239
metab_100001604	hydroquinone sulfate		Xenobiotics	Drug - Topical Agents	genus.Incertae.Sedis	-0.00797859	0.0233099	0.732219	922	0.962239
metab_100001604	hydroquinone sulfate		Xenobiotics	Drug - Topical Agents	genus..Bacteroides..pectinophilus.group	0.0101183	0.0295538	0.732155	922	0.962239
metab_100001612	N-acetyl-aspartyl-glutamate (NAAG)		Amino Acid	Glutamate Metabolism	genus.Sanguibacteroides	0.00855686	0.0249868	0.732089	922	0.962239
metab_100001620	glycerophosphoethanolamine		Lipid	Phospholipid Metabolism	Species.clarus	-0.00300169	0.00876259	0.732012	922	0.962239
metab_100001662	deoxycarnitine		Lipid	Carnitine Metabolism	order.Acidaminococcales	-0.00179656	0.00524689	0.732127	922	0.962239
metab_100001731	indoleacetylglutamine		Amino Acid	Tryptophan Metabolism	order.Desulfovibrionales	-0.00458499	0.013393	0.732175	922	0.962239
metab_100001733	hexanoylglutamine		Lipid	Fatty Acid Metabolism (Acyl Glutamine)	genus.UCG.009	0.00735064	0.0214745	0.732209	922	0.962239
metab_100001739	dihomo-linolenate (20:3n3 or n6)		Lipid	Long Chain Polyunsaturated Fatty Acid (n3 and n6)	Species.pleomorphus	0.014444	0.04218	0.732102	922	0.962239
metab_100001806	o-cresol sulfate		Xenobiotics	Benzoate Metabolism	genus.Gordonibacter	-0.014954	0.0436716	0.732117	922	0.962239
metab_100001868	4-allylphenol sulfate		Xenobiotics	Food Component/Plant	class.Actinobacteria	0.00456507	0.013331	0.732101	922	0.962239
metab_100001882	glycosyl-N-stearoyl-sphingosine (d18:1/18:0)		Lipid	Hexosylceramides (HCER)	Species.pectinilyticus	-0.00299904	0.00875498	0.732016	922	0.962239
metab_100002029	androstenediol (3beta,17beta) monosulfate (2)		Lipid	Androgenic Steroids	Species.togonis	-0.00954648	0.0278854	0.732171	922	0.962239
metab_100002227	4-cholesten-3-one		Lipid	Sterol	phylum.Bacteroidota	0.00418639	0.0122194	0.73198	922	0.962239
metab_100002466	cysteinylglycine disulfide*		Amino Acid	Glutathione Metabolism	Species.edouardi	0.00223362	0.00652112	0.732041	922	0.962239
metab_100002500	formiminoglutamate		Amino Acid	Histidine Metabolism	genus.Pygmaiobacter	-0.00970885	0.0283412	0.732003	922	0.962239
metab_100002544	4-hydroxyglutamate		Amino Acid	Glutamate Metabolism	family..Eubacterium..coprostanoligenes.group	0.00487983	0.0142542	0.732174	922	0.962239
metab_100003001	1-(1-enyl-stearoyl)-GPE (P-18:0)*		Lipid	Lysoplasmalogen	Species.disporicum	0.00389261	0.0113695	0.732152	922	0.962239
metab_100003151	linoleoylcarnitine (C18:2)*		Lipid	Fatty Acid Metabolism (Acyl Carnitine, Polyunsaturated)	Species.obesi	-0.00283549	0.00827997	0.732091	922	0.962239
metab_100003434	imidazole propionate		Amino Acid	Histidine Metabolism	Species.cutis	-0.0111402	0.0325332	0.732112	922	0.962239
metab_100004083	glycohyocholate		Lipid	Secondary Bile Acid Metabolism	family.Peptococcaceae	-0.00537808	0.015711	0.732197	922	0.962239
metab_100004088	retinal		Cofactors and Vitamins	Vitamin A Metabolism	genus.Anaerostipes	0.00328929	0.00960084	0.731977	922	0.962239
metab_100004089	2-hydroxydecanoate		Lipid	Fatty Acid, Monohydroxy	Species.longoviformis	0.0107458	0.0313835	0.732129	922	0.962239
metab_100004182	3b-hydroxy-5-cholenoic acid		Lipid	Secondary Bile Acid Metabolism	genus.Mogibacterium	-0.00503371	0.0146967	0.732051	922	0.962239
metab_100004295	2-piperidinone		Xenobiotics	Food Component/Plant	family.Butyricicoccaceae	-0.00754712	0.0220366	0.73207	922	0.962239
metab_100004326	3-acetylphenol sulfate		Xenobiotics	Chemical	Species.plebeius	-0.00482016	0.0140819	0.732211	922	0.962239
metab_100004328	sphingomyelin (d18:1/14:0, d16:1/16:0)*		Lipid	Sphingomyelins	Species.copri	-0.00224809	0.00656217	0.731993	922	0.962239
metab_100005383	N-methylpipecolate		Xenobiotics	Bacterial/Fungal	genus.Holdemanella	-0.00420135	0.0122665	0.732051	922	0.962239
metab_100005850	3-methylglutarylcarnitine (2)		Amino Acid	Leucine, Isoleucine and Valine Metabolism	Species.intestinalis.2	-0.00657667	0.0191998	0.732027	922	0.962239
metab_100006293	sphingomyelin (d18:1/20:2, d18:2/20:1, d16:1/22:2)*		Lipid	Sphingomyelins	family.Eggerthellaceae	-0.00239424	0.00699018	0.732045	922	0.962239
metab_100006430	arabitol/xylitol		Carbohydrate	Pentose Metabolism	genus.Roseburia	-0.00344271	0.0100524	0.732072	922	0.962239
metab_100006641	glycochenodeoxycholate 3-sulfate		Lipid	Primary Bile Acid Metabolism	genus.Fenollaria	0.0175948	0.0513729	0.732062	922	0.962239
metab_100006644	taurodeoxycholic acid 3-sulfate		Lipid	Secondary Bile Acid Metabolism	genus.UCG.003	-0.00468364	0.0136706	0.731976	922	0.962239
metab_100006726	linoleoyl ethanolamide		Lipid	Endocannabinoid	family.Peptostreptococcaceae	-0.00281119	0.00820571	0.731989	922	0.962239
metab_100008930	oleate/vaccenate (18:1)		Lipid	Long Chain Monounsaturated Fatty Acid	genus..Eubacterium..fissicatena.group	-0.00610546	0.0178317	0.732136	922	0.962239
metab_100008991	1-palmitoyl-2-docosahexaenoyl-GPE (16:0/22:6)*		Lipid	Phosphatidylethanolamine (PE)	family.Anaerovoracaceae	-0.00583231	0.0170329	0.732121	922	0.962239
metab_100009026	behenoyl dihydrosphingomyelin (d18:0/22:0)*		Lipid	Dihydrosphingomyelins	Species.pamelaeae	0.00887205	0.0258974	0.731992	922	0.962239
metab_100009027	sphingomyelin (d18:0/18:0, d19:0/17:0)*		Lipid	Dihydrosphingomyelins	genus..Eubacterium..nodatum.group	-0.00770573	0.0225036	0.732115	922	0.962239
metab_100009027	sphingomyelin (d18:0/18:0, d19:0/17:0)*		Lipid	Dihydrosphingomyelins	Species.pectinilyticus	-0.00456503	0.0133329	0.732139	922	0.962239
metab_100009139	1-myristoyl-2-arachidonoyl-GPC (14:0/20:4)*		Lipid	Phosphatidylcholine (PC)	family.Succinivibrionaceae	-0.0107022	0.0312624	0.732181	922	0.962239
metab_100009160	1-(1-enyl-palmitoyl)-2-palmitoleoyl-GPC (P-16:0/16:1)*		Lipid	Plasmalogen	genus.Phascolarctobacterium	0.00181457	0.00529604	0.73196	922	0.962239
metab_100009345	1-palmitoleoyl-2-linolenoyl-GPC (16:1/18:3)*		Lipid	Phosphatidylcholine (PC)	genus.Haemophilus	0.00449073	0.0131192	0.732203	922	0.962239
metab_100010850	4-hydroxyphenylacetylglutamine		Peptide	Acetylated Peptides	Species.wadsworthensis	-0.00390112	0.011392	0.732099	922	0.962239
metab_100010937	oleoyl-arachidonoyl-glycerol (18:1/20:4) [2]*		Lipid	Diacylglycerol	family.Marinifilaceae	-0.00413636	0.0120783	0.732084	922	0.962239
metab_100010941	linoleoyl-linoleoyl-glycerol (18:2/18:2) [1]*		Lipid	Diacylglycerol	family.Muribaculaceae	-0.00417186	0.0121807	0.732057	922	0.962239
metab_100015638	2-hydroxynervonate*		Lipid	Fatty Acid, Monohydroxy	Species.evryensis	0.0104388	0.0304791	0.732064	922	0.962239
metab_100015745	glycosyl ceramide (d18:2/24:1, d18:1/24:2)*		Lipid	Hexosylceramides (HCER)	family.Tannerellaceae	-0.00286045	0.00835089	0.732031	922	0.962239
metab_100015831	linolenoylcarnitine (C18:3)*		Lipid	Fatty Acid Metabolism (Acyl Carnitine, Polyunsaturated)	family.Succinivibrionaceae	-0.00914003	0.0266872	0.732065	922	0.962239
metab_100015838	eicosenoylcarnitine (C20:1)*		Lipid	Fatty Acid Metabolism (Acyl Carnitine, Monounsaturated)	Species.colihominis	0.00564536	0.0164862	0.732109	922	0.962239
metab_100015962	N,N,N-trimethyl-5-aminovalerate		Amino Acid	Lysine Metabolism	order.Victivallales	-0.00782605	0.0228592	0.732162	922	0.962239
metab_100019801	3-hydroxyoleoylcarnitine		Lipid	Fatty Acid Metabolism (Acyl Carnitine, Hydroxy)	family.vadinBE97	-0.0111157	0.0324721	0.732194	922	0.962239
metab_100020208	perfluorooctanoate (PFOA)		Xenobiotics	Chemical	Species.evryensis	0.0118821	0.034697	0.73209	922	0.962239
metab_100020259	glutamine conjugate of C7H12O2*		Partially Characterized Molecules	Partially Characterized Molecules	genus.Slackia	-0.00781747	0.0228198	0.732	922	0.962239
metab_100020504	sulfate of piperine metabolite C18H21NO3 (3)*		Xenobiotics	Food Component/Plant	genus.Rikenella	0.0170871	0.0498961	0.73209	922	0.962239
metab_100020893	2,3-dihydroxy-5-methylthio-4-pentenoate (DMTPA)*		Amino Acid	Methionine, Cysteine, SAM and Taurine Metabolism	order.Opitutales	-0.00680073	0.0198495	0.731969	922	0.962239
metab_100021103	pregnenetriol sulfate*		Lipid	Pregnenolone Steroids	genus.Candidatus.Soleaferrea	-0.00547461	0.0159887	0.732127	922	0.962239
metab_100021538	dibutyl sulfosuccinate		Xenobiotics	Chemical	Species.hadrus	0.00301449	0.00880643	0.732202	922	0.962239
metab_100021538	dibutyl sulfosuccinate		Xenobiotics	Chemical	Species.pamelaeae	-0.00629609	0.0183902	0.732161	922	0.962239
metab_100021666	branched-chain, straight-chain, or cyclopropyl 10:1 fatty acid (1)*		Partially Characterized Molecules	Partially Characterized Molecules	phylum.Bacteroidota	0.00643062	0.0187859	0.732197	922	0.962239
metab_100021760	N-acetyl-2-aminoadipate		Amino Acid	Lysine Metabolism	genus.Dialister	0.00173403	0.00506371	0.732099	922	0.962239
metab_100022013	tetrahydrocortisol glucuronide		Lipid	Corticosteroids	family.Clostridiaceae	0.00242891	0.0070923	0.732077	922	0.962239
metab_1052	glycerate		Carbohydrate	Glycolysis, Gluconeogenesis, and Pyruvate Metabolism	Species.bacterium	0.00223379	0.00652558	0.732196	922	0.962239
metab_1221	creatine		Amino Acid	Creatine Metabolism	Species.fastidiosa	-0.0152989	0.0446551	0.73198	922	0.962239
metab_132	3-phosphoglycerate		Carbohydrate	Glycolysis, Gluconeogenesis, and Pyruvate Metabolism	Species.anginosus	-0.0108295	0.031616	0.732031	922	0.962239
metab_209	adenosine 5'-monophosphate (AMP)		Nucleotide	Purine Metabolism, Adenine containing	family.Puniceicoccaceae	0.0128938	0.0376702	0.73222	922	0.962239
metab_250	biliverdin		Cofactors and Vitamins	Hemoglobin and Porphyrin Metabolism	Species.massiliensis.1	0.00256998	0.00750602	0.732139	922	0.962239
metab_252	succinate		Energy	TCA Cycle	genus.Oscillibacter	-0.0020741	0.00605835	0.732165	922	0.962239
metab_273	cortisone		Lipid	Corticosteroids	genus.Paludicola	-0.00213273	0.00623101	0.732223	922	0.962239
metab_330	fumarate		Energy	TCA Cycle	genus.Cloacibacillus	0.00612436	0.0178847	0.732104	922	0.962239
metab_397	leucine		Amino Acid	Leucine, Isoleucine and Valine Metabolism	family.Oxalobacteraceae	-0.0033173	0.00968365	0.732005	922	0.962239
metab_477	pristanate		Lipid	Fatty Acid, Branched	family.Micrococcaceae	-0.014009	0.0409233	0.732188	922	0.962239
metab_480	proline		Amino Acid	Urea cycle; Arginine and Proline Metabolism	order.Victivallales	-0.00568697	0.0166086	0.732123	922	0.962239
metab_566	valine		Amino Acid	Leucine, Isoleucine and Valine Metabolism	class.Gammaproteobacteria	-0.00197569	0.00576922	0.732091	922	0.962239
metab_825	uracil		Nucleotide	Pyrimidine Metabolism, Uracil containing	genus.Lachnospiraceae.UCG.007	0.00606863	0.017714	0.731988	922	0.962239
metab_922	N-stearoyl-sphinganine (d18:0/18:0)*		Lipid	Dihydroceramides	class.Desulfovibrionia	0.00416778	0.0121666	0.732011	922	0.962239
metab_999911852	X - 11852		NA	NA	genus.Lachnospiraceae.UCG.004	0.00878614	0.0256615	0.732141	922	0.962239
metab_999912101	X - 12101		NA	NA	Species.vulgatus	0.00290632	0.00848312	0.73198	922	0.962239
metab_999912283	X - 12283		NA	NA	genus.Merdibacter	-0.0079396	0.0231746	0.731981	922	0.962239
metab_999912680	X - 12680		NA	NA	genus.Oxalobacter	-0.00687927	0.0200971	0.732205	922	0.962239
metab_999912707	X - 12707		NA	NA	order.Clostridia.vadinBB60.group	-0.00391879	0.0114477	0.73219	922	0.962239
metab_999913431	X - 13431		NA	NA	family..Clostridium..methylpentosum.group	0.00571591	0.0166985	0.732205	922	0.962239
metab_999913684	X - 13684		NA	NA	Species.omnicolens	0.0155544	0.0454357	0.732176	922	0.962239
metab_999915503	X - 15503		NA	NA	Species.excrementihominis	-0.00318761	0.00931256	0.732212	922	0.962239
metab_999917354	X - 17354		NA	NA	Species.secundus	0.0119106	0.0347871	0.73214	922	0.962239
metab_999917357	X - 17357		NA	NA	family.Acidaminococcaceae	-0.00227076	0.00662827	0.73199	922	0.962239
metab_999917357	X - 17357		NA	NA	Species.copri	-0.00285349	0.00833598	0.732199	922	0.962239
metab_999921286	X - 21286		NA	NA	Species.massiliensis.6	-0.0140047	0.0409032	0.732142	922	0.962239
metab_999921353	X - 21353		NA	NA	genus.Parabacteroides	0.00342341	0.00999887	0.732146	922	0.962239
metab_999921470	X - 21470		NA	NA	Species.callidus	-0.00551416	0.0161004	0.732067	922	0.962239
metab_999921607	X - 21607		NA	NA	Species.distasonis	-0.00276889	0.00808307	0.732015	922	0.962239
metab_999922509	X - 22509		NA	NA	Species.formigenes	0.0170867	0.0499073	0.732154	922	0.962239
metab_999923659	X - 23659		NA	NA	family.Anaerovoracaceae	-0.00482037	0.0140806	0.732176	922	0.962239
metab_999923787	X - 23787		NA	NA	Species.senegalensis	0.00770404	0.0225047	0.732183	922	0.962239
metab_999924243	X - 24243		NA	NA	genus.Fournierella	-0.00750055	0.0218929	0.731979	922	0.962239
metab_999924243	X - 24243		NA	NA	Species.merdae	0.00477987	0.0139646	0.732217	922	0.962239
metab_999924334	X - 24334		NA	NA	Species.togonis	-0.00501854	0.0146536	0.732072	922	0.962239
metab_999924422	X - 24422		NA	NA	genus.Caproiciproducens	-0.00636249	0.0185704	0.73197	922	0.962239
metab_999925267	X - 25267		NA	NA	order.Clostridia.UCG.014	-0.00368395	0.0107597	0.732143	922	0.962239
metab_999925343	X - 25343		NA	NA	family.Bacteroidaceae	-0.00487652	0.0142393	0.732078	922	0.962239
metab_999925343	X - 25343		NA	NA	genus.Lachnospiraceae.UCG.007	-0.00840906	0.0245567	0.732105	922	0.962239
metab_999925343	X - 25343		NA	NA	genus..Eubacterium..fissicatena.group	0.00564466	0.0164793	0.732033	922	0.962239
metab_999925419	X - 25419		NA	NA	family.Erysipelatoclostridiaceae	0.00691184	0.0201888	0.732161	922	0.962239
metab_999925520	X - 25520		NA	NA	order.Acidaminococcales	0.00328159	0.0095833	0.73211	922	0.962239
metab_999925936	X - 25936		NA	NA	Species.finegoldii	-0.00344624	0.0100668	0.73218	922	0.962239
metab_999926097	X - 26097		NA	NA	Species.dentium	-0.00472632	0.0138033	0.732126	922	0.962239
metab_999926107	X - 26107		NA	NA	genus.Slackia	0.00378747	0.0110548	0.731974	922	0.962239
metab_999913507	X - 13507		NA	NA	genus.Succiniclasticum	0.00714065	0.0208626	0.732228	922	0.962243
metab_100009225	1-(1-enyl-stearoyl)-2-linoleoyl-GPE (P-18:0/18:2)*		Lipid	Plasmalogen	family.Succinivibrionaceae	-0.00908071	0.0265314	0.732234	922	0.962247
metab_397	leucine		Amino Acid	Leucine, Isoleucine and Valine Metabolism	class.Actinobacteria	-0.00146427	0.00427825	0.732237	922	0.962248
metab_100021103	pregnenetriol sulfate*		Lipid	Pregnenolone Steroids	genus.Anaerofustis	0.00812077	0.0237274	0.732242	922	0.962252
metab_1021	5-oxoproline		Amino Acid	Glutathione Metabolism	family.Succinivibrionaceae	-0.00592273	0.0173054	0.732246	922	0.962254
metab_100001126	gamma-glutamylvaline		Peptide	Gamma-glutamyl Amino Acid	genus.HT002	-0.0118191	0.0345346	0.732251	922	0.962259
metab_1090	bilirubin (Z,Z)		Cofactors and Vitamins	Hemoglobin and Porphyrin Metabolism	genus.Intestinimonas	0.00286484	0.00837098	0.732255	922	0.962261
metab_100002152	andro steroid monosulfate C19H28O6S (1)*		Lipid	Androgenic Steroids	genus.Megasphaera	0.00806325	0.0235614	0.732265	922	0.962268
metab_100020492	glucuronide of piperine metabolite C17H21NO3 (4)*		Xenobiotics	Food Component/Plant	Species.formicigenerans	0.00682202	0.0199345	0.732264	922	0.962268
metab_999924473	X - 24473		NA	NA	genus.Barnesiella	0.00397881	0.0116265	0.732267	922	0.962268
metab_999925422	X - 25422		NA	NA	genus.Papillibacter	-0.0109904	0.0321152	0.732269	922	0.962268
metab_100001294	gamma-glutamylglycine		Peptide	Gamma-glutamyl Amino Acid	genus.Megasphaera	-0.00443461	0.0129587	0.732273	922	0.962271
metab_537	trans-urocanate		Amino Acid	Histidine Metabolism	genus.Prevotella_7	-0.00405285	0.0118435	0.732281	922	0.962276
metab_806	dimethylglycine		Amino Acid	Glycine, Serine and Threonine Metabolism	Species.virosa	0.00402961	0.0117756	0.732281	922	0.962276
metab_100001469	N1-Methyl-4-pyridone-3-carboxamide		Cofactors and Vitamins	Nicotinate and Nicotinamide Metabolism	family.Oxalobacteraceae	0.00613402	0.0179257	0.732288	922	0.962278
metab_100006260	6-hydroxyindole sulfate		Xenobiotics	Chemical	order.Burkholderiales	0.00342099	0.00999731	0.732288	922	0.962278
metab_999911849	X - 11849		NA	NA	family.Succinivibrionaceae	0.023596	0.0689551	0.732286	922	0.962278
metab_100000616	1-stearoyl-2-arachidonoyl-GPI (18:0/20:4)		Lipid	Phosphatidylinositol (PI)	genus..Eubacterium..brachy.group	0.00354057	0.010347	0.732295	922	0.962278
metab_100001657	glycolithocholate sulfate*		Lipid	Secondary Bile Acid Metabolism	Species.salivarius	0.0123783	0.0361747	0.732295	922	0.962278
metab_100002009	5alpha-pregnan-3beta,20beta-diol monosulfate (1)		Lipid	Progestin Steroids	genus.Romboutsia	0.00327837	0.00958064	0.732291	922	0.962278
metab_100001396	7-methylxanthine		Xenobiotics	Xanthine Metabolism	family.Saccharimonadaceae	-0.00980604	0.0286581	0.732302	922	0.962282
metab_100002796	cis-4-decenoate (10:1n6)*		Lipid	Medium Chain Fatty Acid	order.Synergistales	-0.0101344	0.0296175	0.7323	922	0.962282
metab_100001395	1-linoleoyl-GPC (18:2)		Lipid	Lysophospholipid	order.Rhodospirillales	-0.00286373	0.00836932	0.732304	922	0.962282
metab_100015723	hexadecasphingosine (d16:1)*		Lipid	Sphingosines	class.Alphaproteobacteria	0.00229023	0.00669332	0.732307	922	0.962283
metab_100009027	sphingomyelin (d18:0/18:0, d19:0/17:0)*		Lipid	Dihydrosphingomyelins	Species.ihumii	0.00787415	0.023013	0.732311	922	0.962285
metab_100015620	lactosyl-N-nervonoyl-sphingosine (d18:1/24:1)*		Lipid	Lactosylceramides (LCER)	order.Lactobacillales	0.0024051	0.00702925	0.732315	922	0.962286
metab_144	4-hydroxyphenylacetate		Amino Acid	Phenylalanine Metabolism	family.Clostridiaceae	0.00308884	0.00902762	0.732315	922	0.962286
metab_100000463	indolelactate		Amino Acid	Tryptophan Metabolism	Species.thetaiotaomicron	-0.00219901	0.00642703	0.732319	922	0.962286
metab_100002613	pantoate		Cofactors and Vitamins	Pantothenate and CoA Metabolism	family.Eggerthellaceae	0.00258179	0.00754587	0.732322	922	0.962286
metab_917	asparagine		Amino Acid	Alanine and Aspartate Metabolism	Species.microfusus	0.0060205	0.0175962	0.732321	922	0.962286
metab_100001730	3,4-dihydroxybutyrate		Lipid	Fatty Acid, Dihydroxy	Species.rubiinfantis	-0.00700738	0.0204811	0.732327	922	0.962287
metab_100020515	2-naphthol sulfate		Xenobiotics	Chemical	genus.Mogibacterium	0.010342	0.0302273	0.732325	922	0.962287
metab_100001611	3beta,7alpha-dihydroxy-5-cholestenoate		Lipid	Sterol	Species.succinatiphilus	-0.00911866	0.0266547	0.732354	922	0.962287
metab_100001662	deoxycarnitine		Lipid	Carnitine Metabolism	class.Methanobacteria	-0.00512292	0.0149737	0.732336	922	0.962287
metab_100002126	16a-hydroxy DHEA 3-sulfate		Lipid	Androgenic Steroids	genus.Akkermansia	0.00407145	0.0119005	0.732338	922	0.962287
metab_100002126	16a-hydroxy DHEA 3-sulfate		Lipid	Androgenic Steroids	genus.Barnesiella	-0.00429132	0.0125431	0.732338	922	0.962287
metab_100004499	6-oxopiperidine-2-carboxylate		Amino Acid	Lysine Metabolism	Species.excrementihominis	-0.00339234	0.00991516	0.732329	922	0.962287
metab_100008920	sphingomyelin (d18:1/17:0, d17:1/18:0, d19:1/16:0)		Lipid	Sphingomyelins	genus.Pediococcus	-0.00913504	0.0267023	0.732351	922	0.962287
metab_100009219	1-oleoyl-2-arachidonoyl-GPE (18:1/20:4)*		Lipid	Phosphatidylethanolamine (PE)	Species.uniformis	-0.0027287	0.0079762	0.732352	922	0.962287
metab_100015681	palmitoleoyl-arachidonoyl-glycerol (16:1/20:4) [2]*		Lipid	Diacylglycerol	Species.massiliensis.7	0.0114525	0.0334762	0.73235	922	0.962287
metab_100020542	11beta-hydroxyetiocholanolone glucuronide*		Lipid	Androgenic Steroids	genus.Adlercreutzia	-0.00446858	0.0130616	0.732344	922	0.962287
metab_100020825	3-hydroxyhexanoylcarnitine (1)		Lipid	Fatty Acid Metabolism (Acyl Carnitine, Hydroxy)	genus.Lachnospira	-0.00223487	0.00653261	0.732349	922	0.962287
metab_100020825	3-hydroxyhexanoylcarnitine (1)		Lipid	Fatty Acid Metabolism (Acyl Carnitine, Hydroxy)	Species.ovatus	0.00267505	0.00781874	0.732332	922	0.962287
metab_1256	choline		Lipid	Phospholipid Metabolism	Species.mitsuokai	0.00376468	0.0110044	0.732351	922	0.962287
metab_999912822	X - 12822		NA	NA	genus.Dielma	-0.014141	0.0413352	0.732353	922	0.962287
metab_100002514	hydantoin-5-propionate		Amino Acid	Histidine Metabolism	Species.pamelaeae	-0.0108398	0.0316867	0.732361	922	0.962294
metab_100006005	5alpha-androstan-3alpha,17beta-diol monosulfate (2)		Lipid	Androgenic Steroids	family.Eggerthellaceae	-0.00444038	0.0129805	0.732371	922	0.962295
metab_100006644	taurodeoxycholic acid 3-sulfate		Lipid	Secondary Bile Acid Metabolism	genus.Ruminococcus	-0.00562298	0.0164375	0.73237	922	0.962295
metab_100021363	vanillic acid glycine		Xenobiotics	Food Component/Plant	genus.Methanobrevibacter	0.0097936	0.0286292	0.732369	922	0.962295
metab_100022013	tetrahydrocortisol glucuronide		Lipid	Corticosteroids	order.Verrucomicrobiales	0.00264952	0.00774517	0.732366	922	0.962295
metab_100000626	sphingosine 1-phosphate		Lipid	Sphingosines	order.Monoglobales	0.00303689	0.00887848	0.732394	922	0.962297
metab_100009066	1-palmitoyl-2-oleoyl-GPI (16:0/18:1)*		Lipid	Phosphatidylinositol (PI)	genus.Lachnospiraceae.NK4A136.group	-0.00382661	0.0111866	0.732379	922	0.962297
metab_100019978	octadecenedioate (C18:1-DC)		Lipid	Fatty Acid, Dicarboxylate	genus.Enterococcus	0.00474089	0.0138602	0.732395	922	0.962297
metab_100020492	glucuronide of piperine metabolite C17H21NO3 (4)*		Xenobiotics	Food Component/Plant	family.Sutterellaceae	-0.00586642	0.0171504	0.732389	922	0.962297
metab_100021784	4-chlorobenzoic acid		Xenobiotics	Chemical	Species.fairfieldensis	0.00352494	0.0103055	0.732397	922	0.962297
metab_1256	choline		Lipid	Phospholipid Metabolism	genus.UCG.007	-0.00366346	0.0107104	0.732397	922	0.962297
metab_477	pristanate		Lipid	Fatty Acid, Branched	genus.Fournierella	-0.00490017	0.0143252	0.732382	922	0.962297
metab_821	pseudouridine		Nucleotide	Pyrimidine Metabolism, Uracil containing	family.Defluviitaleaceae	0.00176323	0.00515492	0.732396	922	0.962297
metab_999917010	X - 17010		NA	NA	Species.massiliensis.4	0.00477161	0.0139501	0.732396	922	0.962297
metab_999918899	X - 18899		NA	NA	genus.Dialister	0.00221111	0.00646408	0.732385	922	0.962297
metab_999924243	X - 24243		NA	NA	family.Oxalobacteraceae	-0.0105824	0.0309384	0.732397	922	0.962297
metab_999925520	X - 25520		NA	NA	Species.rubiinfantis	0.0121488	0.0355153	0.732377	922	0.962297
metab_100001278	10-heptadecenoate (17:1n7)		Lipid	Long Chain Monounsaturated Fatty Acid	Species.angulatum	-0.0104184	0.0304601	0.732406	922	0.962305
metab_100004046	N-acetylcarnosine		Amino Acid	Histidine Metabolism	genus..Eubacterium..nodatum.group	0.00696967	0.0203772	0.732407	922	0.962305
metab_100015684	myristoyl-linoleoyl-glycerol (14:0/18:2) [2]*		Lipid	Diacylglycerol	genus.Rothia	0.0175049	0.0511795	0.73241	922	0.962306
metab_100001597	tiglylcarnitine (C5:1-DC)		Amino Acid	Leucine, Isoleucine and Valine Metabolism	order.Gastranaerophilales	-0.00408503	0.0119441	0.732423	922	0.962307
metab_100002254	stearoyl ethanolamide		Lipid	Endocannabinoid	family.Monoglobaceae	-0.00222272	0.00649875	0.732415	922	0.962307
metab_100002613	pantoate		Cofactors and Vitamins	Pantothenate and CoA Metabolism	Species.obeum	0.00301811	0.00882455	0.732422	922	0.962307
metab_100006367	3-hydroxyhexanoate		Lipid	Fatty Acid, Monohydroxy	genus.Eggerthella	-0.00404294	0.011821	0.732421	922	0.962307
metab_1052	glycerate		Carbohydrate	Glycolysis, Gluconeogenesis, and Pyruvate Metabolism	Species.salyersiae	0.00464335	0.0135765	0.732422	922	0.962307
metab_98	kynurenate		Amino Acid	Tryptophan Metabolism	genus.UCG.003	0.00202368	0.00591689	0.732419	922	0.962307
metab_999918922	X - 18922		NA	NA	family.Ethanoligenenaceae	0.0106621	0.031175	0.732427	922	0.962309
metab_100001334	N-acetylproline		Amino Acid	Urea cycle; Arginine and Proline Metabolism	family.Erysipelatoclostridiaceae	0.00280454	0.00820053	0.732435	922	0.962314
metab_98	kynurenate		Amino Acid	Tryptophan Metabolism	Species.biformis	0.00344946	0.0100863	0.732435	922	0.962314
metab_821	pseudouridine		Nucleotide	Pyrimidine Metabolism, Uracil containing	Species.clarus	0.00167586	0.0049003	0.732437	922	0.962315
metab_999911483	X - 11483		NA	NA	genus.Prevotella_7	0.00755508	0.0220918	0.732443	922	0.962319
metab_100001178	3-carboxy-4-methyl-5-propyl-2-furanpropanoate (CMPF)		Lipid	Fatty Acid, Dicarboxylate	family.Streptococcaceae	0.00618994	0.0181004	0.732449	922	0.962321
metab_100002462	5-(galactosylhydroxy)-L-lysine		Amino Acid	Lysine Metabolism	family.Barnesiellaceae	-0.00295992	0.00865528	0.732448	922	0.962321
metab_100001051	1-methylhistidine		Amino Acid	Histidine Metabolism	order.Synergistales	-0.00693453	0.0202792	0.732468	922	0.962322
metab_100001121	pyridoxate		Cofactors and Vitamins	Vitamin B6 Metabolism	Species.butyriciproducens	0.0100432	0.0293707	0.732472	922	0.962322
metab_100001730	3,4-dihydroxybutyrate		Lipid	Fatty Acid, Dihydroxy	genus.Eggerthella	-0.00363798	0.010639	0.732471	922	0.962322
metab_100002070	2-hydroxyglutarate		Lipid	Fatty Acid, Dicarboxylate	genus..Eubacterium..hallii.group	0.003227	0.00943643	0.732453	922	0.962322
metab_100010930	palmitoleoyl-linoleoyl-glycerol (16:1/18:2) [1]*		Lipid	Diacylglycerol	Species.fairfieldensis	0.0183903	0.053781	0.732471	922	0.962322
metab_100015745	glycosyl ceramide (d18:2/24:1, d18:1/24:2)*		Lipid	Hexosylceramides (HCER)	family.Erysipelatoclostridiaceae	0.00280292	0.00819684	0.732468	922	0.962322
metab_1518	N-palmitoyl-sphingosine (d18:1/16:0)		Lipid	Ceramides	phylum.Cyanobacteria	-0.00344241	0.0100666	0.732459	922	0.962322
metab_999912221	X - 12221		NA	NA	genus.Prevotellaceae.NK3B31.group	0.00626711	0.0183272	0.732465	922	0.962322
metab_999921796	X - 21796		NA	NA	genus.Lachnospiraceae.UCG.003	0.00359979	0.0105269	0.732461	922	0.962322
metab_999922162	X - 22162		NA	NA	Species.vulgatus	0.00213767	0.00625139	0.732468	922	0.962322
metab_999923787	X - 23787		NA	NA	Species.excrementihominis	-0.00527138	0.0154157	0.73247	922	0.962322
metab_339	glutarate (C5-DC)		Lipid	Fatty Acid, Dicarboxylate	Species.ihumii	0.00894649	0.0261637	0.732475	922	0.962323
metab_100002514	hydantoin-5-propionate		Amino Acid	Histidine Metabolism	genus.Dorea	-0.00526784	0.0154063	0.732486	922	0.962332
metab_100002927	S-methylcysteine sulfoxide		Amino Acid	Methionine, Cysteine, SAM and Taurine Metabolism	genus.GCA.900066575	0.00541271	0.01583	0.732486	922	0.962332
metab_100001561	2-palmitoleoyl-GPC (16:1)*		Lipid	Lysophospholipid	class.Lentisphaeria	-0.00835145	0.0244251	0.732491	922	0.962333
metab_100001734	N6-acetyllysine		Amino Acid	Lysine Metabolism	Species.intestinalis.2	-0.00335937	0.00982496	0.73249	922	0.962333
metab_100002028	androstenediol (3beta,17beta) monosulfate (1)		Lipid	Androgenic Steroids	order.Christensenellales	-0.0052241	0.0152791	0.732498	922	0.962334
metab_100005834	9-hydroxystearate		Lipid	Fatty Acid, Monohydroxy	Species.splanchnicus	0.0035108	0.0102681	0.732498	922	0.962334
metab_100015840	dihomo-linolenoylcarnitine (C20:3n3 or 6)*		Lipid	Fatty Acid Metabolism (Acyl Carnitine, Polyunsaturated)	class.Methanobacteria	-0.00501336	0.0146626	0.732496	922	0.962334
metab_100000870	saccharin		Xenobiotics	Food Component/Plant	Species.inulinivorans	-0.00618032	0.0180763	0.732506	922	0.962338
metab_100001266	N-acetylarginine		Amino Acid	Urea cycle; Arginine and Proline Metabolism	genus.Colidextribacter	-0.0033757	0.00987336	0.732507	922	0.962338
metab_100001456	7-methylguanine		Nucleotide	Purine Metabolism, Guanine containing	genus.CAG.873	-0.00320142	0.00936362	0.732507	922	0.962338
metab_100001872	1-stearoyl-2-arachidonoyl-GPS (18:0/20:4)		Lipid	Phosphatidylserine (PS)	genus.UCG.003	-0.00387916	0.011346	0.732509	922	0.962338
metab_100002152	andro steroid monosulfate C19H28O6S (1)*		Lipid	Androgenic Steroids	order.Rhodospirillales	0.00490282	0.0143403	0.732513	922	0.96234
metab_100006375	3-methoxycatechol sulfate (1)		Xenobiotics	Benzoate Metabolism	genus.Weissella	0.0252373	0.0738187	0.73252	922	0.962342
metab_100021198	picolinoylglycine		Lipid	Fatty Acid Metabolism (Acyl Glycine)	class.Verrucomicrobiae	0.00253086	0.0074028	0.732522	922	0.962342
metab_1114	3-aminoisobutyrate		Nucleotide	Pyrimidine Metabolism, Thymine containing	genus.Enterorhabdus	0.00386538	0.0113063	0.732523	922	0.962342
metab_999921821	X - 21821		NA	NA	Species.johnsonii	-0.00868322	0.0253981	0.732519	922	0.962342
metab_100001300	alpha-hydroxyisovalerate		Amino Acid	Leucine, Isoleucine and Valine Metabolism	class.Negativicutes	0.002856	0.00835393	0.732526	922	0.962344
metab_278	cysteinylglycine		Amino Acid	Glutathione Metabolism	genus.Lachnoclostridium	-0.00373027	0.0109116	0.732536	922	0.962353
metab_100020545	N2-acetyl,N6,N6-dimethyllysine		Amino Acid	Lysine Metabolism	Species.caccae.1	0.0233125	0.0681935	0.732539	922	0.962355
metab_100020276	sphingomyelin (d17:1/14:0, d16:1/15:0)*		Lipid	Sphingomyelins	genus.Lachnospira	-0.00270564	0.00791464	0.732543	922	0.962357
metab_100001294	gamma-glutamylglycine		Peptide	Gamma-glutamyl Amino Acid	family.Carnobacteriaceae	-0.0080406	0.0235215	0.732552	922	0.962358
metab_100001755	4-vinylphenol sulfate		Xenobiotics	Benzoate Metabolism	Species.hominis	0.00481475	0.0140845	0.732547	922	0.962358
metab_100001870	1-palmitoyl-2-linoleoyl-GPE (16:0/18:2)		Lipid	Phosphatidylethanolamine (PE)	Species.bifidum	0.00473177	0.013842	0.732551	922	0.962358
metab_100002028	androstenediol (3beta,17beta) monosulfate (1)		Lipid	Androgenic Steroids	genus.Megasphaera	-0.00763632	0.0223386	0.732549	922	0.962358
metab_1648	taurocholate		Lipid	Primary Bile Acid Metabolism	phylum.Desulfobacterota	0.00698224	0.0204256	0.732554	922	0.962358
metab_803	mannose		Carbohydrate	Fructose, Mannose and Galactose Metabolism	genus.Succinivibrio	0.00726457	0.0212522	0.732562	922	0.962363
metab_999916938	X - 16938		NA	NA	order.RF39	-0.00431789	0.0126319	0.732564	922	0.962363
metab_999918887	X - 18887		NA	NA	genus.Anaerostipes	0.00407353	0.0119169	0.732562	922	0.962363
metab_100009181	1-stearoyl-2-oleoyl-GPI (18:0/18:1)*		Lipid	Phosphatidylinositol (PI)	order.Clostridia.vadinBB60.group	0.00479446	0.0140265	0.732571	922	0.962369
metab_100001108	3-methylxanthine		Xenobiotics	Xanthine Metabolism	genus.Ruminococcus	-0.00613734	0.0179555	0.732575	922	0.962373
metab_100000453	paraxanthine		Xenobiotics	Xanthine Metabolism	Species.massiliensis.6	-0.0222617	0.0651304	0.732581	922	0.962373
metab_100015641	N-oleoylserine		Lipid	Endocannabinoid	Species.delbrueckii	-0.00318619	0.0093218	0.732582	922	0.962373
metab_100021103	pregnenetriol sulfate*		Lipid	Pregnenolone Steroids	order.RF39	0.00342661	0.0100251	0.73258	922	0.962373
metab_100000406	ribitol		Carbohydrate	Pentose Metabolism	genus.Terrisporobacter	-0.0019483	0.00570024	0.732587	922	0.962373
metab_100000861	2,3-dihydroxypyridine		Xenobiotics	Food Component/Plant	genus.Dorea	-0.00540013	0.0157992	0.732585	922	0.962373
metab_100004227	2-aminooctanoate		Lipid	Fatty Acid, Amino	Species.stercoris	-0.0036073	0.0105541	0.732588	922	0.962373
metab_100000011	phenylacetate		Amino Acid	Phenylalanine Metabolism	phylum.Synergistota	-0.0124248	0.036354	0.732603	922	0.962374
metab_100000711	4-acetylphenol sulfate		Xenobiotics	Benzoate Metabolism	genus.Pediococcus	-0.014529	0.0425154	0.732632	922	0.962374
metab_100000802	acetylcarnitine (C2)		Lipid	Fatty Acid Metabolism (Acyl Carnitine, Short Chain)	Species.catus	0.00236395	0.0069177	0.732639	922	0.962374
metab_100001002	EDTA		Xenobiotics	Chemical	Species.massiliensis.1	0.00227871	0.00666827	0.732639	922	0.962374
metab_100001211	sebacate (C10-DC)		Lipid	Fatty Acid, Dicarboxylate	phylum.Proteobacteria	0.00311461	0.00911425	0.732635	922	0.962374
metab_100001313	gamma-glutamylmethionine		Peptide	Gamma-glutamyl Amino Acid	order.Saccharimonadales	0.00413888	0.0121101	0.732604	922	0.962374
metab_100001540	glutamine_degradant*		Partially Characterized Molecules	Partially Characterized Molecules	family.Saccharimonadaceae	0.0059254	0.0173371	0.732601	922	0.962374
metab_100001614	hexadecanedioate (C16-DC)		Lipid	Fatty Acid, Dicarboxylate	family.Family.XI	0.00925146	0.0270714	0.732625	922	0.962374
metab_100002018	5alpha-androstan-3alpha,17beta-diol monosulfate (1)		Lipid	Androgenic Steroids	order.Veillonellales.Selenomonadales	0.00387149	0.0113291	0.732634	922	0.962374
metab_100002029	androstenediol (3beta,17beta) monosulfate (2)		Lipid	Androgenic Steroids	Species.caccae	0.00347384	0.0101645	0.732611	922	0.962374
metab_100002990	oleoyl-linoleoyl-glycerol (18:1/18:2) [2]		Lipid	Diacylglycerol	genus.CHKCI001	0.0152377	0.0445827	0.732594	922	0.962374
metab_100003001	1-(1-enyl-stearoyl)-GPE (P-18:0)*		Lipid	Lysoplasmalogen	Species.distasonis	-0.00214518	0.00627732	0.732631	922	0.962374
metab_100003901	2-stearoyl-GPE (18:0)*		Lipid	Lysophospholipid	genus.Anaerofilum	-0.00661549	0.0193574	0.732616	922	0.962374
metab_100009275	methylsuccinoylcarnitine		Amino Acid	Leucine, Isoleucine and Valine Metabolism	family.Family.XI	0.00999476	0.0292436	0.7326	922	0.962374
metab_100009329	ascorbic acid 2-sulfate		Cofactors and Vitamins	Ascorbate and Aldarate Metabolism	class.Cyanobacteriia	0.011329	0.0331496	0.732617	922	0.962374
metab_100015641	N-oleoylserine		Lipid	Endocannabinoid	order.Oscillospirales	-0.0100962	0.0295402	0.732599	922	0.962374
metab_800	cysteine		Amino Acid	Methionine, Cysteine, SAM and Taurine Metabolism	genus.Solobacterium	-0.00435762	0.0127502	0.732605	922	0.962374
metab_999911478	X - 11478		NA	NA	Species.stercoris	0.00386044	0.0112966	0.73263	922	0.962374
metab_999912707	X - 12707		NA	NA	family.Acidaminococcaceae	0.00240299	0.00703121	0.732612	922	0.962374
metab_999913866	X - 13866		NA	NA	genus.Mitsuokella	0.00800434	0.0234221	0.732625	922	0.962374
metab_999918913	X - 18913		NA	NA	Species.massiliensis.4	0.00520446	0.0152299	0.732638	922	0.962374
metab_999924475	X - 24475		NA	NA	Species.edouardi	0.00500365	0.0146406	0.732608	922	0.962374
metab_999924970	X - 24970		NA	NA	genus.Agathobacter	0.00842459	0.0246518	0.732625	922	0.962374
metab_999925936	X - 25936		NA	NA	family.Bacteroidaceae	0.00463976	0.0135775	0.732639	922	0.962374
metab_100001106	1,3-dimethylurate		Xenobiotics	Xanthine Metabolism	Species.caccae	0.00438052	0.0128194	0.73265	922	0.962376
metab_100001276	N-acetylisoleucine		Amino Acid	Leucine, Isoleucine and Valine Metabolism	Species.succinatiphilus	0.00728974	0.0213336	0.732656	922	0.962376
metab_100001593	glutarylcarnitine (C5-DC)		Amino Acid	Lysine Metabolism	family.Ethanoligenenaceae	-0.0122652	0.0358946	0.732656	922	0.962376
metab_100001767	pyrraline		Xenobiotics	Food Component/Plant	genus.Family.XIII.UCG.001	-0.0038124	0.0111565	0.732643	922	0.962376
metab_100004227	2-aminooctanoate		Lipid	Fatty Acid, Amino	family.Lachnospiraceae	0.0126252	0.0369483	0.732659	922	0.962376
metab_100006190	2-acetamidophenol sulfate		Xenobiotics	Food Component/Plant	genus.Fournierella	0.00805193	0.0235636	0.73265	922	0.962376
metab_100020215	N-methylhydroxyproline**		Amino Acid	Urea cycle; Arginine and Proline Metabolism	Species.bicirculans	0.00523711	0.0153268	0.73266	922	0.962376
metab_100022041	N,N-dimethyl-pro-pro		Peptide	Modified Peptides	Species.omnicolens	0.0160974	0.0471105	0.732661	922	0.962376
metab_1231	dihomo-linoleate (20:2n6)		Lipid	Long Chain Polyunsaturated Fatty Acid (n3 and n6)	Species.intestinihominis	-0.00670375	0.0196179	0.732645	922	0.962376
metab_999923739	X - 23739		NA	NA	family.Selenomonadaceae	0.00304844	0.00892133	0.732655	922	0.962376
metab_100001112	3-hydroxylaurate		Lipid	Fatty Acid, Monohydroxy	Species.salivarius	0.00887023	0.025963	0.732696	922	0.962385
metab_100001229	stearidonate (18:4n3)		Lipid	Long Chain Polyunsaturated Fatty Acid (n3 and n6)	Species.minuta	0.016374	0.047924	0.732683	922	0.962385
metab_100001262	gamma-glutamyl-epsilon-lysine		Peptide	Gamma-glutamyl Amino Acid	genus.Lachnospiraceae.UCG.003	-0.00342898	0.0100362	0.732687	922	0.962385
metab_100001391	stearoylcarnitine (C18)		Lipid	Fatty Acid Metabolism (Acyl Carnitine, Long Chain Saturated)	Species.virosa	-0.00445941	0.0130524	0.732691	922	0.962385
metab_100001869	1-stearoyl-2-arachidonoyl-GPC (18:0/20:4)		Lipid	Phosphatidylcholine (PC)	genus.Lactobacillus	0.00203589	0.00595888	0.732691	922	0.962385
metab_100002873	1-lignoceroyl-GPC (24:0)		Lipid	Lysophospholipid	genus.Sanguibacteroides	-0.00879741	0.0257499	0.732696	922	0.962385
metab_100003271	beta-citrylglutamate		Amino Acid	Glutamate Metabolism	Species.ihumii	0.00590997	0.017298	0.73269	922	0.962385
metab_100004499	6-oxopiperidine-2-carboxylate		Amino Acid	Lysine Metabolism	genus.Howardella	0.00248915	0.00728581	0.732699	922	0.962385
metab_100006115	arabonate/xylonate		Carbohydrate	Pentose Metabolism	Species.stercoris.1	-0.00321378	0.00940638	0.732688	922	0.962385
metab_1539	1-palmitoyl-2-oleoyl-GPC (16:0/18:1)		Lipid	Phosphatidylcholine (PC)	genus.DTU089	-0.00184904	0.00541208	0.732695	922	0.962385
metab_409	malate		Energy	TCA Cycle	genus.Dialister	-0.00147079	0.00430491	0.732693	922	0.962385
metab_565	tryptophan		Amino Acid	Tryptophan Metabolism	family.Enterobacteriaceae	-0.00142862	0.00418159	0.732698	922	0.962385
metab_999912847	X - 12847		NA	NA	genus.Butyricimonas	0.00812808	0.0237901	0.732689	922	0.962385
metab_999921353	X - 21353		NA	NA	genus.Sellimonas	-0.00407	0.0119117	0.732672	922	0.962385
metab_999926107	X - 26107		NA	NA	genus.Terrisporobacter	0.00229901	0.00672927	0.7327	922	0.962385
metab_100001501	oleoylcarnitine (C18:1)		Lipid	Fatty Acid Metabolism (Acyl Carnitine, Monounsaturated)	Species.scindens	0.0123354	0.0361087	0.732719	922	0.962386
metab_100001613	tetradecanedioate (C14-DC)		Lipid	Fatty Acid, Dicarboxylate	genus.Oscillibacter	-0.00324851	0.00950879	0.732709	922	0.962386
metab_100005383	N-methylpipecolate		Xenobiotics	Bacterial/Fungal	Species.tanakaei	-0.0176062	0.051537	0.732715	922	0.962386
metab_100005986	sphingomyelin (d18:1/24:1, d18:2/24:0)*		Lipid	Sphingomyelins	family.Ethanoligenenaceae	-0.00911351	0.0266771	0.732715	922	0.962386
metab_100015755	ceramide (d18:1/20:0, d16:1/22:0, d20:1/18:0)*		Lipid	Ceramides	Species.pamelaeae	0.00848388	0.0248335	0.73271	922	0.962386
metab_100020217	N,N,N-trimethyl-alanylproline betaine (TMAP)		Amino Acid	Urea cycle; Arginine and Proline Metabolism	genus.Finegoldia	-0.0112439	0.0329128	0.732712	922	0.962386
metab_1537	1-palmitoyl-2-linoleoyl-GPC (16:0/18:2)		Lipid	Phosphatidylcholine (PC)	Species.timonensis	0.00504392	0.0147648	0.732719	922	0.962386
metab_999916938	X - 16938		NA	NA	Species.virosa	0.0069747	0.0204157	0.732707	922	0.962386
metab_999924456	X - 24456		NA	NA	Species.mutans	0.00391673	0.0114648	0.732711	922	0.962386
metab_100020421	1-carboxyethyltyrosine	N-lactoyl tyrosine	Amino Acid	Tyrosine Metabolism	Species.callidus	0.00301635	0.00882984	0.732726	922	0.962387
metab_1140	gamma-glutamylglutamine		Peptide	Gamma-glutamyl Amino Acid	family.Coriobacteriaceae	0.00234818	0.00687389	0.732726	922	0.962387
metab_477	pristanate		Lipid	Fatty Acid, Branched	class.Incertae.Sedis	-0.0107949	0.0316003	0.732726	922	0.962387
metab_100001092	trigonelline (N'-methylnicotinate)		Cofactors and Vitamins	Nicotinate and Nicotinamide Metabolism	Species.jalaludinii	-0.0103377	0.0302622	0.732729	922	0.962388
metab_100021105	eicosenedioate (C20:1-DC)*		Lipid	Fatty Acid, Dicarboxylate	genus.UCG.002	-0.00443241	0.0129754	0.732731	922	0.962388
metab_1083	N-acetylmethionine		Amino Acid	Methionine, Cysteine, SAM and Taurine Metabolism	genus.Lachnospira	-0.0018481	0.00541015	0.732734	922	0.962389
metab_100015838	eicosenoylcarnitine (C20:1)*		Lipid	Fatty Acid Metabolism (Acyl Carnitine, Monounsaturated)	Species.stercoris	0.00242431	0.0070972	0.732743	922	0.96239
metab_100020833	2-ketocaprylate		Amino Acid	Leucine, Isoleucine and Valine Metabolism	Species.invisus	0.00251332	0.00735777	0.732742	922	0.96239
metab_999911787	X - 11787		NA	NA	family.Monoglobaceae	0.00210378	0.00615876	0.732739	922	0.96239
metab_999912456	X - 12456		NA	NA	family.Selenomonadaceae	0.00618992	0.0181207	0.732737	922	0.96239
metab_100022007	bilirubin degradation product, C17H18N2O4 (3)**		Partially Characterized Molecules	Partially Characterized Molecules	genus.Leuconostoc	-0.0114252	0.0334483	0.732749	922	0.962395
metab_100002873	1-lignoceroyl-GPC (24:0)		Lipid	Lysophospholipid	genus.Acidaminococcus	-0.00313221	0.00917032	0.732763	922	0.962396
metab_100008957	sphingomyelin (d18:2/24:1, d18:1/24:2)*		Lipid	Sphingomyelins	family.Atopobiaceae	-0.00385671	0.0112921	0.732777	922	0.962396
metab_100009131	1-linoleoyl-2-arachidonoyl-GPC (18:2/20:4n6)*		Lipid	Phosphatidylcholine (PC)	genus..Ruminococcus..gauvreauii.group	0.00186654	0.00546488	0.732769	922	0.962396
metab_100015833	arachidoylcarnitine (C20)*		Lipid	Fatty Acid Metabolism (Acyl Carnitine, Long Chain Saturated)	order.Coriobacteriales	0.00237741	0.00696044	0.732762	922	0.962396
metab_100020487	N-acetyl-isoputreanine		Amino Acid	Polyamine Metabolism	phylum.Cyanobacteria	0.00428075	0.0125331	0.732765	922	0.962396
metab_100020541	11beta-hydroxyandrosterone glucuronide		Lipid	Androgenic Steroids	Species.wadsworthia	-0.00454055	0.0132944	0.73278	922	0.962396
metab_100021467	pentose acid*		Partially Characterized Molecules	Partially Characterized Molecules	genus.Lactobacillus	0.00476909	0.0139631	0.732771	922	0.962396
metab_1258	anthranilate		Amino Acid	Tryptophan Metabolism	family.Prevotellaceae	0.00155649	0.00455707	0.732767	922	0.962396
metab_376	isoleucine		Amino Acid	Leucine, Isoleucine and Valine Metabolism	genus..Eubacterium..ruminantium.group	-0.00139495	0.0040842	0.732773	922	0.962396
metab_480	proline		Amino Acid	Urea cycle; Arginine and Proline Metabolism	Species.wadsworthia	0.00282061	0.00825781	0.732756	922	0.962396
metab_498	retinol (Vitamin A)		Cofactors and Vitamins	Vitamin A Metabolism	class.Gammaproteobacteria	-0.00228748	0.00669708	0.73276	922	0.962396
metab_999911470	X - 11470		NA	NA	Species.succinatutens	-0.00423034	0.0123854	0.732764	922	0.962396
metab_999913695	X - 13695		NA	NA	family.Defluviitaleaceae	0.00588434	0.017229	0.73278	922	0.962396
metab_999918886	X - 18886		NA	NA	family.Ruminococcaceae	-0.0103975	0.0304431	0.73278	922	0.962396
metab_999923639	X - 23639		NA	NA	Species.thetaiotaomicron	-0.00223723	0.00654986	0.732755	922	0.962396
metab_999912100	X - 12100		NA	NA	Species.massiliensis.2	0.00330221	0.00966894	0.732787	922	0.962401
metab_100004634	3-methoxytyramine sulfate		Amino Acid	Tyrosine Metabolism	order.Synergistales	-0.00543737	0.0159209	0.732789	922	0.962402
metab_100002500	formiminoglutamate		Amino Acid	Histidine Metabolism	Species.intestini	0.00625545	0.0183164	0.732792	922	0.962403
metab_100000257	glucuronate		Carbohydrate	Aminosugar Metabolism	Species.longoviformis	-0.0120201	0.0351964	0.732797	922	0.962403
metab_1026	phosphoethanolamine		Lipid	Phospholipid Metabolism	class.Lentisphaeria	0.00711437	0.0208318	0.732797	922	0.962403
metab_1105	alpha-tocopherol		Cofactors and Vitamins	Tocopherol Metabolism	Species.fragilis	0.00227702	0.00666745	0.732799	922	0.962403
metab_100001731	indoleacetylglutamine		Amino Acid	Tryptophan Metabolism	Species.rubiinfantis	-0.0130982	0.0383548	0.732806	922	0.962404
metab_1221	creatine		Amino Acid	Creatine Metabolism	Species.massiliensis.6	-0.0112022	0.0328022	0.732802	922	0.962404
metab_999923587	X - 23587		NA	NA	Species.catus	0.00472824	0.0138453	0.732804	922	0.962404
metab_999923974	X - 23974		NA	NA	Species.longum	0.00149232	0.00436987	0.732807	922	0.962404
metab_1242	N1-methyladenosine		Nucleotide	Purine Metabolism, Adenine containing	genus.Incertae.Sedis	-0.00356016	0.0104252	0.73281	922	0.962405
metab_999911852	X - 11852		NA	NA	order.Enterobacterales	-0.00713206	0.0208851	0.732815	922	0.962408
metab_100001278	10-heptadecenoate (17:1n7)		Lipid	Long Chain Monounsaturated Fatty Acid	family.Hafniaceae	-0.0117992	0.0345526	0.73282	922	0.96241
metab_100016038	(N(1) + N(8))-acetylspermidine		Amino Acid	Polyamine Metabolism	order.Synergistales	-0.00615421	0.0180222	0.732823	922	0.96241
metab_100021141	3-hydroxydecanoylcarnitine		Lipid	Fatty Acid Metabolism (Acyl Carnitine, Hydroxy)	genus.Megasphaera	-0.005867	0.017181	0.732821	922	0.96241
metab_100001278	10-heptadecenoate (17:1n7)		Lipid	Long Chain Monounsaturated Fatty Acid	genus.Coprococcus	-0.00539452	0.0157978	0.732829	922	0.962411
metab_100015792	sphingomyelin (d18:1/25:0, d19:0/24:1, d20:1/23:0, d19:1/24:0)*		Lipid	Sphingomyelins	Species.salyersiae	-0.00515802	0.0151053	0.732829	922	0.962411
metab_999924241	X - 24241		NA	NA	Species.clarus	-0.00631392	0.0184902	0.732828	922	0.962411
metab_100008957	sphingomyelin (d18:2/24:1, d18:1/24:2)*		Lipid	Sphingomyelins	genus.Dorea	-0.00318441	0.0093258	0.732836	922	0.962413
metab_999919141	X - 19141		NA	NA	Species.inops	-0.00356117	0.0104291	0.732835	922	0.962413
metab_999921441	X - 21441		NA	NA	genus.Solobacterium	-0.00738275	0.0216211	0.732838	922	0.962413
metab_100006262	4-methoxyphenol sulfate		Amino Acid	Tyrosine Metabolism	family.Sutterellaceae	0.00414309	0.0121336	0.732841	922	0.962415
metab_100001167	pro-hydroxy-pro		Amino Acid	Urea cycle; Arginine and Proline Metabolism	class.Gammaproteobacteria	-0.00335431	0.00982395	0.732851	922	0.962417
metab_100001731	indoleacetylglutamine		Amino Acid	Tryptophan Metabolism	genus.Catenisphaera	0.00826034	0.0241922	0.732848	922	0.962417
metab_100006295	sphingomyelin (d18:1/22:1, d18:2/22:0, d16:1/24:1)*		Lipid	Sphingomyelins	order.Erysipelotrichales	0.00328495	0.00962087	0.732853	922	0.962417
metab_100021538	dibutyl sulfosuccinate		Xenobiotics	Chemical	genus.Victivallis	-0.00598806	0.0175376	0.732852	922	0.962417
metab_310	cystathionine		Amino Acid	Methionine, Cysteine, SAM and Taurine Metabolism	class.Bacteroidia	0.00762136	0.0223211	0.732852	922	0.962417
metab_100000963	homocitrulline		Amino Acid	Urea cycle; Arginine and Proline Metabolism	genus..Eubacterium..siraeum.group	-0.00296661	0.00868925	0.732874	922	0.962421
metab_100001767	pyrraline		Xenobiotics	Food Component/Plant	Species.uniformis	-0.0032643	0.00956062	0.732859	922	0.962421
metab_100002199	tridecenedioate (C13:1-DC)*		Lipid	Fatty Acid, Dicarboxylate	genus.Subdoligranulum	0.00492966	0.014439	0.732873	922	0.962421
metab_100006294	behenoyl sphingomyelin (d18:1/22:0)*		Lipid	Sphingomyelins	genus.Parabacteroides	0.002612	0.00765042	0.732869	922	0.962421
metab_100008914	1-palmitoyl-2-arachidonoyl-GPC (16:0/20:4n6)		Lipid	Phosphatidylcholine (PC)	family.Saccharimonadaceae	0.00309345	0.00906077	0.732874	922	0.962421
metab_100009345	1-palmitoleoyl-2-linolenoyl-GPC (16:1/18:3)*		Lipid	Phosphatidylcholine (PC)	Species.faecis	-0.0043333	0.0126923	0.732874	922	0.962421
metab_1110	N-acetylalanine		Amino Acid	Alanine and Aspartate Metabolism	class.Coriobacteriia	0.0021103	0.00618088	0.732865	922	0.962421
metab_267	choline phosphate		Lipid	Phospholipid Metabolism	genus.Slackia	0.00215489	0.00631161	0.732871	922	0.962421
metab_999917612	X - 17612		NA	NA	family.Eggerthellaceae	0.00451392	0.0132213	0.732874	922	0.962421
metab_100001956	N-methylproline		Amino Acid	Urea cycle; Arginine and Proline Metabolism	Species.magna	-0.0333757	0.0977598	0.732879	922	0.962423
metab_100021727	cis-3,4-methyleneheptanoate		Lipid	Fatty Acid, Branched	Species.delbrueckii	-0.00511663	0.014987	0.73288	922	0.962423
metab_100001778	1-linoleoyl-GPI (18:2)*		Lipid	Lysophospholipid	genus.Prevotella_9	-0.00186841	0.00547287	0.732887	922	0.96243
metab_100001398	3,7-dimethylurate		Xenobiotics	Xanthine Metabolism	class.Clostridia	-0.0177825	0.052089	0.732892	922	0.962433
metab_999924344	X - 24344		NA	NA	order.Bifidobacteriales	-0.00444982	0.013035	0.732901	922	0.962442
metab_100001064	glycolithocholate		Lipid	Secondary Bile Acid Metabolism	Species.champanellensis	0.00655287	0.0191975	0.732929	922	0.962446
metab_100001167	pro-hydroxy-pro		Amino Acid	Urea cycle; Arginine and Proline Metabolism	Species.funiformis	0.00838296	0.0245591	0.732929	922	0.962446
metab_100001777	1-oleoyl-GPI (18:1)		Lipid	Lysophospholipid	genus..Eubacterium..ruminantium.group	0.0025596	0.0074987	0.732929	922	0.962446
metab_100002253	cinnamoylglycine		Xenobiotics	Food Component/Plant	genus.Fusicatenibacter	0.00754031	0.0220901	0.732926	922	0.962446
metab_100004110	3-methyl catechol sulfate (2)		Xenobiotics	Benzoate Metabolism	genus.Defluviitaleaceae.UCG.011	0.00644048	0.0188681	0.732927	922	0.962446
metab_100009246	2-methylserine		Amino Acid	Glycine, Serine and Threonine Metabolism	class.Negativicutes	-0.00258019	0.00755905	0.732929	922	0.962446
metab_100010917	palmitoyl-oleoyl-glycerol (16:0/18:1) [2]*		Lipid	Diacylglycerol	order.Erysipelotrichales	0.00598092	0.0175214	0.732921	922	0.962446
metab_100020825	3-hydroxyhexanoylcarnitine (1)		Lipid	Fatty Acid Metabolism (Acyl Carnitine, Hydroxy)	family.Prevotellaceae	0.00164266	0.00481219	0.732918	922	0.962446
metab_1221	creatine		Amino Acid	Creatine Metabolism	genus.Christensenellaceae.R.7.group	0.0030684	0.00898925	0.732928	922	0.962446
metab_999912193	X - 12193		NA	NA	phylum.Firmicutes	-0.00706116	0.0206849	0.732908	922	0.962446
metab_999923665	X - 23665		NA	NA	Species.animalis	0.00740122	0.0216818	0.732916	922	0.962446
metab_999926111	X - 26111		NA	NA	genus.Veillonella	0.00920113	0.0269554	0.732924	922	0.962446
metab_999922162	X - 22162		NA	NA	genus.Lachnospiraceae.AC2044.group	-0.0029895	0.00875824	0.732932	922	0.962447
metab_100019892	2-hydroxyarachidate*		Lipid	Fatty Acid, Monohydroxy	Species.bartlettii	0.00156632	0.00458886	0.732936	922	0.962449
metab_100009054	palmitoleoyl-oleoyl-glycerol (16:1/18:1) [2]*		Lipid	Diacylglycerol	class.Alphaproteobacteria	-0.00468591	0.0137285	0.732939	922	0.96245
metab_100000657	1,2-dipalmitoyl-GPC (16:0/16:0)		Lipid	Phosphatidylcholine (PC)	genus..Eubacterium..nodatum.group	-0.00392732	0.0115066	0.732951	922	0.962455
metab_100015609	N-palmitoyl-sphingadienine (d18:2/16:0)*		Lipid	Ceramides	genus.Solobacterium	-0.00468825	0.0137358	0.732946	922	0.962455
metab_181	laurate (12:0)		Lipid	Medium Chain Fatty Acid	Species.pleomorphus	-0.0140909	0.041285	0.732953	922	0.962455
metab_452	palmitoleate (16:1n7)		Lipid	Long Chain Monounsaturated Fatty Acid	genus.Megasphaera	-0.00771552	0.0226055	0.732949	922	0.962455
metab_999923787	X - 23787		NA	NA	genus.Rothia	0.0150714	0.0441571	0.732948	922	0.962455
metab_100009271	(S)-3-hydroxybutyrylcarnitine		Lipid	Fatty Acid Metabolism (Acyl Carnitine, Hydroxy)	family.Butyricicoccaceae	-0.00366423	0.010736	0.732957	922	0.962458
metab_100000445	theobromine		Xenobiotics	Xanthine Metabolism	genus.Fusicatenibacter	0.00669536	0.0196175	0.732962	922	0.96246
metab_100001456	7-methylguanine		Nucleotide	Purine Metabolism, Guanine containing	order.Peptostreptococcales.Tissierellales	-0.00331916	0.00972535	0.732966	922	0.96246
metab_100001577	N-acetylcitrulline		Amino Acid	Urea cycle; Arginine and Proline Metabolism	genus.Erysipelotrichaceae.UCG.003	0.00377096	0.011049	0.732963	922	0.96246
metab_100009343	1-linoleoyl-2-linolenoyl-GPC (18:2/18:3)*		Lipid	Phosphatidylcholine (PC)	family.Pseudomonadaceae	-0.00947506	0.0277627	0.732967	922	0.96246
metab_100020496	sulfate of piperine metabolite C16H19NO3 (2)*		Xenobiotics	Food Component/Plant	family.Actinomycetaceae	0.0163691	0.0479629	0.732969	922	0.96246
metab_100001002	EDTA		Xenobiotics	Chemical	Species.uniformis	-0.00255262	0.00747995	0.732987	922	0.962465
metab_100001170	3-hydroxy-2-ethylpropionate		Amino Acid	Leucine, Isoleucine and Valine Metabolism	Species.wadsworthia	0.00288036	0.00844066	0.732997	922	0.962465
metab_100001300	alpha-hydroxyisovalerate		Amino Acid	Leucine, Isoleucine and Valine Metabolism	class.Cyanobacteriia	-0.0112313	0.0329101	0.732979	922	0.962465
metab_100001597	tiglylcarnitine (C5:1-DC)		Amino Acid	Leucine, Isoleucine and Valine Metabolism	phylum.Verrucomicrobiota	-0.00312349	0.00915296	0.732993	922	0.962465
metab_100001733	hexanoylglutamine		Lipid	Fatty Acid Metabolism (Acyl Glutamine)	family.Bacillaceae	-0.0178032	0.05217	0.732993	922	0.962465
metab_100003260	carboxyethyl-GABA		Amino Acid	Glutamate Metabolism	genus.Gordonibacter	-0.00438873	0.0128601	0.732982	922	0.962465
metab_100009275	methylsuccinoylcarnitine		Amino Acid	Leucine, Isoleucine and Valine Metabolism	family.Succinivibrionaceae	0.010508	0.0307919	0.73299	922	0.962465
metab_1221	creatine		Amino Acid	Creatine Metabolism	genus.Solobacterium	0.00526585	0.0154309	0.732993	922	0.962465
metab_182	quinolinate		Cofactors and Vitamins	Nicotinate and Nicotinamide Metabolism	Species.intestinalis.1	0.0042863	0.0125606	0.732996	922	0.962465
metab_999918899	X - 18899		NA	NA	family.Succinivibrionaceae	-0.00969597	0.0284124	0.732989	922	0.962465
metab_999921842	X - 21842		NA	NA	order.Lactobacillales	-0.00466578	0.0136723	0.73299	922	0.962465
metab_999924556	X - 24556		NA	NA	genus.Methanobrevibacter	-0.00734771	0.0215316	0.732994	922	0.962465
metab_100000840	tartronate (hydroxymalonate)		Xenobiotics	Food Component/Plant	order.Acholeplasmatales	-0.00498494	0.0146093	0.733021	922	0.962465
metab_100001550	homostachydrine*		Xenobiotics	Food Component/Plant	Species.succinatiphilus	-0.0142742	0.0418336	0.733023	922	0.962465
metab_100002873	1-lignoceroyl-GPC (24:0)		Lipid	Lysophospholipid	order.Actinomycetales	-0.00644677	0.0188938	0.733026	922	0.962465
metab_100003001	1-(1-enyl-stearoyl)-GPE (P-18:0)*		Lipid	Lysoplasmalogen	Species.saccharivorans	0.00285173	0.00835726	0.733013	922	0.962465
metab_100009219	1-oleoyl-2-arachidonoyl-GPE (18:1/20:4)*		Lipid	Phosphatidylethanolamine (PE)	genus.HT002	-0.0132178	0.0387379	0.733024	922	0.962465
metab_100020417	N6,N6-dimethyllysine		Amino Acid	Lysine Metabolism	genus.Prevotella	-0.00942421	0.0276175	0.733003	922	0.962465
metab_100020478	dodecadienoate (12:2)*		Lipid	Fatty Acid, Dicarboxylate	genus.Odoribacter	0.00311763	0.00913654	0.733014	922	0.962465
metab_1024	pantothenate		Cofactors and Vitamins	Pantothenate and CoA Metabolism	genus.Incertae.Sedis	0.00408601	0.0119746	0.733016	922	0.962465
metab_1140	gamma-glutamylglutamine		Peptide	Gamma-glutamyl Amino Acid	order.Gastranaerophilales	-0.00296556	0.00869102	0.733018	922	0.962465
metab_1140	gamma-glutamylglutamine		Peptide	Gamma-glutamyl Amino Acid	Species.massiliensis.4	-0.00371142	0.0108772	0.733026	922	0.962465
metab_888	caprate (10:0)		Lipid	Medium Chain Fatty Acid	genus.Christensenellaceae.R.7.group	0.00317536	0.0093058	0.733016	922	0.962465
metab_893	arachidate (20:0)		Lipid	Long Chain Saturated Fatty Acid	Species.ndongoniae	0.0052836	0.0154842	0.733015	922	0.962465
metab_999924518	X - 24518		NA	NA	Species.evryensis	-0.00866155	0.0253849	0.733027	922	0.962465
metab_999925271	X - 25271		NA	NA	family.Erysipelotrichaceae	-0.00876088	0.0256755	0.733022	922	0.962465
metab_100009045	phenylacetylglutamate		Peptide	Acetylated Peptides	genus.Butyricimonas	0.00573222	0.0168002	0.733034	922	0.962471
metab_100015966	carotene diol (1)		Cofactors and Vitamins	Vitamin A Metabolism	genus.Klebsiella	-0.00520942	0.0152681	0.733036	922	0.962471
metab_100001654	1-arachidonoyl-GPI (20:4)*		Lipid	Lysophospholipid	family.Family.XI	0.00791858	0.0232093	0.733048	922	0.962482
metab_273	cortisone		Lipid	Corticosteroids	genus..Eubacterium..nodatum.group	0.00451656	0.013238	0.733048	922	0.962482
metab_100000295	tartarate		Xenobiotics	Food Component/Plant	family.Enterococcaceae	0.00739625	0.0216797	0.733063	922	0.962483
metab_100001002	EDTA		Xenobiotics	Chemical	Species.intestini	-0.00554947	0.016266	0.733056	922	0.962483
metab_100001315	p-cresol sulfate		Xenobiotics	Benzoate Metabolism	Species.hydrogenotrophica	0.0101174	0.0296544	0.733052	922	0.962483
metab_100001403	5-acetylamino-6-amino-3-methyluracil		Xenobiotics	Xanthine Metabolism	genus.Pygmaiobacter	-0.0173548	0.0508689	0.733059	922	0.962483
metab_100002927	S-methylcysteine sulfoxide		Amino Acid	Methionine, Cysteine, SAM and Taurine Metabolism	genus.Lachnospiraceae.UCG.010	-0.00441011	0.0129263	0.733055	922	0.962483
metab_100008992	1-stearoyl-2-docosahexaenoyl-GPE (18:0/22:6)*		Lipid	Phosphatidylethanolamine (PE)	order.Bifidobacteriales	0.00242774	0.00711606	0.733061	922	0.962483
metab_999912680	X - 12680		NA	NA	family.Succinivibrionaceae	0.013014	0.0381464	0.733064	922	0.962483
metab_100006190	2-acetamidophenol sulfate		Xenobiotics	Food Component/Plant	Species.atypica	-0.0161532	0.0473487	0.733068	922	0.962485
metab_1124	citrate		Energy	TCA Cycle	genus.Merdibacter	-0.00262898	0.00770617	0.73307	922	0.962485
metab_100000258	glycerol 3-phosphate		Lipid	Glycerolipid Metabolism	Species.anaerobia	-0.00395202	0.0115847	0.733078	922	0.962486
metab_100009181	1-stearoyl-2-oleoyl-GPI (18:0/18:1)*		Lipid	Phosphatidylinositol (PI)	order.Acidaminococcales	-0.00295612	0.00866529	0.733075	922	0.962486
metab_1537	1-palmitoyl-2-linoleoyl-GPC (16:0/18:2)		Lipid	Phosphatidylcholine (PC)	genus.Pseudomonas	-0.00376885	0.0110475	0.733072	922	0.962486
metab_444	ornithine		Amino Acid	Urea cycle; Arginine and Proline Metabolism	order.Clostridia.UCG.014	-0.0019878	0.00582689	0.733077	922	0.962486
metab_100000042	3-methylhistidine		Amino Acid	Histidine Metabolism	genus.Phascolarctobacterium	-0.00576579	0.0169028	0.733098	922	0.962488
metab_100001777	1-oleoyl-GPI (18:1)		Lipid	Lysophospholipid	genus.Family.XIII.UCG.001	-0.0034018	0.00997278	0.733103	922	0.962488
metab_100002544	4-hydroxyglutamate		Amino Acid	Glutamate Metabolism	Species.parainfluenzae	-0.00787236	0.0230777	0.733091	922	0.962488
metab_100009045	phenylacetylglutamate		Peptide	Acetylated Peptides	Species.massiliensis.6	-0.0173827	0.050956	0.733085	922	0.962488
metab_100010930	palmitoleoyl-linoleoyl-glycerol (16:1/18:2) [1]*		Lipid	Diacylglycerol	family.Barnesiellaceae	-0.00444857	0.0130414	0.733101	922	0.962488
metab_100015625	glycosyl-N-behenoyl-sphingadienine (d18:2/22:0)*		Lipid	Hexosylceramides (HCER)	order.Enterobacterales	0.00191831	0.00562371	0.7331	922	0.962488
metab_100015735	ceramide (d18:1/14:0, d16:1/16:0)*		Lipid	Ceramides	genus.Colidextribacter	0.00285275	0.00836272	0.733088	922	0.962488
metab_100021131	undecenoylcarnitine (C11:1)		Lipid	Fatty Acid Metabolism (Acyl Carnitine, Monounsaturated)	genus.Barnesiella	0.00258142	0.00756729	0.733087	922	0.962488
metab_1105	alpha-tocopherol		Cofactors and Vitamins	Tocopherol Metabolism	Species.bacterium	0.0018804	0.00551259	0.733101	922	0.962488
metab_452	palmitoleate (16:1n7)		Lipid	Long Chain Monounsaturated Fatty Acid	genus.Lachnospiraceae.UCG.001	0.0040499	0.0118727	0.733102	922	0.962488
metab_999924970	X - 24970		NA	NA	order.Desulfovibrionales	0.00704875	0.0206633	0.733091	922	0.962488
metab_100002951	eicosanedioate (C20-DC)		Lipid	Fatty Acid, Dicarboxylate	order.Christensenellales	0.00336306	0.00985948	0.73311	922	0.962492
metab_444	ornithine		Amino Acid	Urea cycle; Arginine and Proline Metabolism	Species.scindens	-0.0116648	0.0341978	0.73311	922	0.962492
metab_100001253	N-acetylglutamine		Amino Acid	Glutamate Metabolism	Species.bouchesdurhonensis	0.00804921	0.0235982	0.733114	922	0.962494
metab_100001613	tetradecanedioate (C14-DC)		Lipid	Fatty Acid, Dicarboxylate	order.Peptococcales	0.00377753	0.0110749	0.733117	922	0.962495
metab_100000010	3-phenylpropionate (hydrocinnamate)		Xenobiotics	Benzoate Metabolism	family.Ruminococcaceae	-0.0237926	0.0697666	0.733161	922	0.962504
metab_100001170	3-hydroxy-2-ethylpropionate		Amino Acid	Leucine, Isoleucine and Valine Metabolism	family.Barnesiellaceae	0.00212854	0.00624111	0.733146	922	0.962504
metab_100001416	orotidine		Nucleotide	Pyrimidine Metabolism, Orotate containing	Species.massiliensis.5	0.0081435	0.0238781	0.73315	922	0.962504
metab_100002466	cysteinylglycine disulfide*		Amino Acid	Glutathione Metabolism	order.Synergistales	0.00700522	0.0205407	0.733153	922	0.962504
metab_100003169	isoleucylglycine		Peptide	Dipeptide	Species.massiliensis.1	-0.00142343	0.00417378	0.733154	922	0.962504
metab_100003415	N6-methyllysine		Amino Acid	Lysine Metabolism	order.Burkholderiales	0.00559928	0.0164182	0.733153	922	0.962504
metab_100006108	phenylacetylcarnitine		Peptide	Acetylated Peptides	order.Clostridiales	0.00434949	0.0127539	0.733161	922	0.962504
metab_100009343	1-linoleoyl-2-linolenoyl-GPC (18:2/18:3)*		Lipid	Phosphatidylcholine (PC)	genus.Leuconostoc	-0.0121148	0.0355237	0.733159	922	0.962504
metab_100020417	N6,N6-dimethyllysine		Amino Acid	Lysine Metabolism	Species.fermentans	-0.00791981	0.0232228	0.733157	922	0.962504
metab_100021467	pentose acid*		Partially Characterized Molecules	Partially Characterized Molecules	Species.coprophilus	0.00906685	0.026586	0.733155	922	0.962504
metab_1113	4-acetamidobutanoate		Amino Acid	Polyamine Metabolism	Species.glucerasea	0.00552119	0.0161891	0.733151	922	0.962504
metab_1134	urate		Nucleotide	Purine Metabolism, (Hypo)Xanthine/Inosine containing	genus.Alistipes	-0.00182788	0.00535953	0.733144	922	0.962504
metab_1140	gamma-glutamylglutamine		Peptide	Gamma-glutamyl Amino Acid	Species.minuta	-0.00934075	0.0273862	0.733128	922	0.962504
metab_1242	N1-methyladenosine		Nucleotide	Purine Metabolism, Adenine containing	Species.longum	0.0016966	0.00497483	0.733156	922	0.962504
metab_823	pyruvate		Carbohydrate	Glycolysis, Gluconeogenesis, and Pyruvate Metabolism	genus.Lachnoclostridium	-0.00316321	0.00927443	0.733133	922	0.962504
metab_823	pyruvate		Carbohydrate	Glycolysis, Gluconeogenesis, and Pyruvate Metabolism	genus.Alloscardovia	-0.0107398	0.0314912	0.733153	922	0.962504
metab_823	pyruvate		Carbohydrate	Glycolysis, Gluconeogenesis, and Pyruvate Metabolism	Species.inulinivorans	0.00209975	0.00615661	0.733141	922	0.962504
metab_999916580	X - 16580		NA	NA	Species.paraputrificum	-0.00651747	0.0191104	0.733151	922	0.962504
metab_100002102	N-acetyl-beta-alanine		Nucleotide	Pyrimidine Metabolism, Uracil containing	genus.Howardella	-0.00177559	0.0052066	0.733164	922	0.962505
metab_100001423	4-hydroxyhippurate		Xenobiotics	Benzoate Metabolism	phylum.Firmicutes	0.0136508	0.0400291	0.733168	922	0.962507
metab_100000491	gamma-glutamylphenylalanine		Peptide	Gamma-glutamyl Amino Acid	Species.massiliensis.3	-0.00236042	0.00692236	0.733196	922	0.962513
metab_100001395	1-linoleoyl-GPC (18:2)		Lipid	Lysophospholipid	order.Monoglobales	-0.00354485	0.0103959	0.733195	922	0.962513
metab_100001593	glutarylcarnitine (C5-DC)		Amino Acid	Lysine Metabolism	genus.Faecalicoccus	-0.0131887	0.0386768	0.733186	922	0.962513
metab_100002761	androsterone glucuronide		Lipid	Androgenic Steroids	Species.longoviformis	-0.0160953	0.0471993	0.733179	922	0.962513
metab_100006614	adipoylcarnitine (C6-DC)		Lipid	Fatty Acid Metabolism (Acyl Carnitine, Dicarboxylate)	phylum.Synergistota	-0.00929146	0.0272475	0.733182	922	0.962513
metab_100008903	1,2-dilinoleoyl-GPC (18:2/18:2)		Lipid	Phosphatidylcholine (PC)	genus.Fenollaria	-0.00859829	0.0252154	0.733189	922	0.962513
metab_100015620	lactosyl-N-nervonoyl-sphingosine (d18:1/24:1)*		Lipid	Lactosylceramides (LCER)	order.Gastranaerophilales	0.00329089	0.0096505	0.733178	922	0.962513
metab_1022	picolinate		Amino Acid	Tryptophan Metabolism	genus.Enterococcus	0.00381816	0.0111975	0.733197	922	0.962513
metab_1026	phosphoethanolamine		Lipid	Phospholipid Metabolism	family.Eubacteriaceae	-0.00725031	0.0212626	0.733192	922	0.962513
metab_1082	N-acetylleucine		Amino Acid	Leucine, Isoleucine and Valine Metabolism	order.Erysipelotrichales	0.00314639	0.00922704	0.733187	922	0.962513
metab_806	dimethylglycine		Amino Acid	Glycine, Serine and Threonine Metabolism	family.Flavobacteriaceae	0.00510887	0.0149819	0.733183	922	0.962513
metab_999921467	X - 21467		NA	NA	genus.Succiniclasticum	0.0058575	0.0171769	0.733177	922	0.962513
metab_999924949	X - 24949		NA	NA	genus.Lachnospiraceae.AC2044.group	-0.0037855	0.0111019	0.733201	922	0.962515
metab_999912740	X - 12740		NA	NA	Species.bacterium.1	-0.00753318	0.0220935	0.733209	922	0.962523
metab_100021000	hydroxypalmitoyl sphingomyelin (d18:1/16:0(OH))**		Lipid	Sphingomyelins	genus..Ruminococcus..gauvreauii.group	0.00175251	0.00513997	0.733217	922	0.962528
metab_999912111	X - 12111		NA	NA	genus.Desulfovibrio	-0.00638722	0.0187332	0.733216	922	0.962528
metab_100000007	carnitine		Lipid	Carnitine Metabolism	genus.Catenibacillus	-0.00414507	0.0121717	0.733523	922	0.962532
metab_100000096	4-guanidinobutanoate		Amino Acid	Guanidino and Acetamido Metabolism	phylum.Firmicutes	-0.011863	0.0348642	0.73374	922	0.962532
metab_100000263	imidazole lactate		Amino Acid	Histidine Metabolism	class.Negativicutes	-0.00247014	0.0072488	0.733361	922	0.962532
metab_100000263	imidazole lactate		Amino Acid	Histidine Metabolism	family.Hungateiclostridiaceae	-0.00759211	0.0222741	0.733298	922	0.962532
metab_100000269	glycerophosphorylcholine (GPC)		Lipid	Phospholipid Metabolism	genus.Lachnospiraceae.UCG.003	-0.00416649	0.0122418	0.733673	922	0.962532
metab_100000295	tartarate		Xenobiotics	Food Component/Plant	family.Family.XI	0.014268	0.0418788	0.733413	922	0.962532
metab_100000295	tartarate		Xenobiotics	Food Component/Plant	genus.Lachnospiraceae.ND3007.group	0.00489154	0.0143511	0.733298	922	0.962532
metab_100000295	tartarate		Xenobiotics	Food Component/Plant	genus.Lactococcus	0.00666417	0.0195473	0.73324	922	0.962532
metab_100000295	tartarate		Xenobiotics	Food Component/Plant	Species.justesenii	0.0199194	0.0584973	0.733547	922	0.962532
metab_100000406	ribitol		Carbohydrate	Pentose Metabolism	order.DTU014	-0.00665995	0.0195548	0.733501	922	0.962532
metab_100000437	theophylline		Xenobiotics	Xanthine Metabolism	Species.bacterium.2	-0.00582007	0.0170959	0.733608	922	0.962532
metab_100000445	theobromine		Xenobiotics	Xanthine Metabolism	genus.Pseudomonas	0.014994	0.0440527	0.733662	922	0.962532
metab_100000616	1-stearoyl-2-arachidonoyl-GPI (18:0/20:4)		Lipid	Phosphatidylinositol (PI)	phylum.Firmicutes	-0.0076895	0.0225708	0.733422	922	0.962532
metab_100000657	1,2-dipalmitoyl-GPC (16:0/16:0)		Lipid	Phosphatidylcholine (PC)	order.Veillonellales.Selenomonadales	0.00130021	0.00382083	0.733714	922	0.962532
metab_100000882	3-hydroxymyristate		Lipid	Fatty Acid, Monohydroxy	family.Bacteroidaceae	0.00546482	0.0160483	0.733542	922	0.962532
metab_100000961	homoarginine		Amino Acid	Urea cycle; Arginine and Proline Metabolism	order.Erysipelotrichales	-0.00461561	0.0135629	0.733703	922	0.962532
metab_100000963	homocitrulline		Amino Acid	Urea cycle; Arginine and Proline Metabolism	genus.CAG.56	-0.00282233	0.00827814	0.733231	922	0.962532
metab_100001006	N-acetylglycine		Amino Acid	Glycine, Serine and Threonine Metabolism	genus.Lachnospira	0.00277148	0.0081393	0.733556	922	0.962532
metab_100001040	1-linoleoylglycerol (18:2)		Lipid	Monoacylglycerol	Species.obesi	-0.0042208	0.0123844	0.733323	922	0.962532
metab_100001051	1-methylhistidine		Amino Acid	Histidine Metabolism	Species.eggerthii	-0.00238305	0.00700017	0.733615	922	0.962532
metab_100001126	gamma-glutamylvaline		Peptide	Gamma-glutamyl Amino Acid	Species.nordii	0.0100055	0.0294045	0.733732	922	0.962532
metab_100001170	3-hydroxy-2-ethylpropionate		Amino Acid	Leucine, Isoleucine and Valine Metabolism	genus.Family.XIII.UCG.001	-0.00221432	0.00650462	0.733619	922	0.962532
metab_100001181	docosapentaenoate (n3 DPA; 22:5n3)		Lipid	Long Chain Polyunsaturated Fatty Acid (n3 and n6)	family.Bacteroidaceae	0.00595665	0.0174856	0.73344	922	0.962532
metab_100001197	10-undecenoate (11:1n1)		Lipid	Medium Chain Fatty Acid	Species.vulgatus	0.00227497	0.00667308	0.733246	922	0.962532
metab_100001198	myristoleate (14:1n5)		Lipid	Long Chain Monounsaturated Fatty Acid	Species.copri	-0.00368592	0.0108158	0.733341	922	0.962532
metab_100001208	1-methyl-4-imidazoleacetate		Amino Acid	Histidine Metabolism	Species.shahii	-0.00272823	0.00801182	0.733541	922	0.962532
metab_100001211	sebacate (C10-DC)		Lipid	Fatty Acid, Dicarboxylate	order.Peptococcales	0.00333708	0.00980268	0.733617	922	0.962532
metab_100001232	5-dodecenoate (12:1n7)		Lipid	Medium Chain Fatty Acid	genus.Anaerofustis	0.00896867	0.0263196	0.733365	922	0.962532
metab_100001251	decanoylcarnitine (C10)		Lipid	Fatty Acid Metabolism (Acyl Carnitine, Medium Chain)	genus..Eubacterium..ventriosum.group	-0.00377292	0.011072	0.733364	922	0.962532
metab_100001257	N-acetylasparagine		Amino Acid	Alanine and Aspartate Metabolism	family.Erysipelatoclostridiaceae	-0.00352691	0.0103618	0.733653	922	0.962532
metab_100001263	1-palmitoyl-GPC (16:0)		Lipid	Lysophospholipid	class.Coriobacteriia	0.00224497	0.0065914	0.733492	922	0.962532
metab_100001266	N-acetylarginine		Amino Acid	Urea cycle; Arginine and Proline Metabolism	family.Acidaminococcaceae	0.00252573	0.00741877	0.733597	922	0.962532
metab_100001267	piperine		Xenobiotics	Food Component/Plant	genus.Dialister	0.00543542	0.0159553	0.733435	922	0.962532
metab_100001270	myristoylcarnitine (C14)		Lipid	Fatty Acid Metabolism (Acyl Carnitine, Long Chain Saturated)	genus.Lactiplantibacillus	-0.00761055	0.0223252	0.733263	922	0.962532
metab_100001276	N-acetylisoleucine		Amino Acid	Leucine, Isoleucine and Valine Metabolism	genus.Ruminococcus	-0.00243384	0.00714932	0.733614	922	0.962532
