## Supplementary Tables 1-10 for "The blood metabolome of cognitive function and brain health in middle-aged adults – influences of genes, gut microbiome, and exposome" (part 55 of 69)

### Sheet: Sup.Table_9 (continued)
Supplementary Table 6: Univariate associations of gut-microbiota with metabolite levels
metab_100001294	gamma-glutamylglycine		Peptide	Gamma-glutamyl Amino Acid	genus.Senegalimassilia	-0.00255555	0.00750381	0.73351	922	0.962532
metab_100001313	gamma-glutamylmethionine		Peptide	Gamma-glutamyl Amino Acid	genus.Catenibacterium	0.00239098	0.00702097	0.733524	922	0.962532
metab_100001320	erythronate*		Carbohydrate	Aminosugar Metabolism	Species.bicirculans	0.00163709	0.00480281	0.733289	922	0.962532
metab_100001335	eicosenoate (20:1)		Lipid	Long Chain Monounsaturated Fatty Acid	genus.Prevotella_7	-0.00451258	0.0132466	0.73344	922	0.962532
metab_100001393	isovalerylcarnitine (C5)		Amino Acid	Leucine, Isoleucine and Valine Metabolism	Species.finegoldii.1	0.0038905	0.0114334	0.73373	922	0.962532
metab_100001398	3,7-dimethylurate		Xenobiotics	Xanthine Metabolism	genus.Catenibacterium	-0.00496916	0.0145896	0.733488	922	0.962532
metab_100001398	3,7-dimethylurate		Xenobiotics	Xanthine Metabolism	Species.salyersiae	0.00836233	0.0245616	0.733588	922	0.962532
metab_100001409	N1-methylinosine		Nucleotide	Purine Metabolism, (Hypo)Xanthine/Inosine containing	family.Streptococcaceae	0.00228021	0.00668826	0.733239	922	0.962532
metab_100001423	4-hydroxyhippurate		Xenobiotics	Benzoate Metabolism	phylum.Euryarchaeota	-0.0096973	0.0284969	0.733716	922	0.962532
metab_100001446	5-methyluridine (ribothymidine)		Nucleotide	Pyrimidine Metabolism, Uracil containing	genus.Lachnospiraceae.NK4B4.group	0.0035865	0.010527	0.733413	922	0.962532
metab_100001541	2-hydroxy-3-methylvalerate		Amino Acid	Leucine, Isoleucine and Valine Metabolism	class.Actinobacteria	0.00272736	0.00801019	0.733571	922	0.962532
metab_100001541	2-hydroxy-3-methylvalerate		Amino Acid	Leucine, Isoleucine and Valine Metabolism	genus.Paludicola	0.00358593	0.0105251	0.733409	922	0.962532
metab_100001577	N-acetylcitrulline		Amino Acid	Urea cycle; Arginine and Proline Metabolism	Species.faecis.1	0.0153265	0.0449584	0.733257	922	0.962532
metab_100001579	2-hydroxypalmitate		Lipid	Fatty Acid, Monohydroxy	Species.copri	-0.00207763	0.00610101	0.733532	922	0.962532
metab_100001594	beta-hydroxyisovaleroylcarnitine		Amino Acid	Leucine, Isoleucine and Valine Metabolism	phylum.Cyanobacteria	0.00319464	0.00937019	0.733232	922	0.962532
metab_100001605	catechol sulfate		Xenobiotics	Benzoate Metabolism	phylum.Firmicutes	-0.0112638	0.0330541	0.733358	922	0.962532
metab_100001612	N-acetyl-aspartyl-glutamate (NAAG)		Amino Acid	Glutamate Metabolism	phylum.Actinobacteriota	-0.00290698	0.00853413	0.733463	922	0.962532
metab_100001613	tetradecanedioate (C14-DC)		Lipid	Fatty Acid, Dicarboxylate	Species.uniformis	0.00284314	0.00835556	0.733734	922	0.962532
metab_100001756	4-ethylphenylsulfate		Xenobiotics	Benzoate Metabolism	Species.cateniformis	-0.0120532	0.0354062	0.733616	922	0.962532
metab_100001757	thymol sulfate		Xenobiotics	Food Component/Plant	genus.Lachnospiraceae.UCG.004	-0.0079116	0.0232266	0.733465	922	0.962532
metab_100001767	pyrraline		Xenobiotics	Food Component/Plant	Species.parvulum	0.015216	0.0446523	0.73336	922	0.962532
metab_100001806	o-cresol sulfate		Xenobiotics	Benzoate Metabolism	genus.Dielma	-0.0290619	0.0853147	0.733453	922	0.962532
metab_100001810	dimethylarginine (SDMA + ADMA)		Amino Acid	Urea cycle; Arginine and Proline Metabolism	family.Hungateiclostridiaceae	-0.0066208	0.0194477	0.733605	922	0.962532
metab_100001870	1-palmitoyl-2-linoleoyl-GPE (16:0/18:2)		Lipid	Phosphatidylethanolamine (PE)	genus.Negativibacillus	0.00324346	0.00952917	0.733657	922	0.962532
metab_100001925	cyclo(leu-pro)		Peptide	Dipeptide	genus.Akkermansia	0.00373227	0.0109483	0.73326	922	0.962532
metab_100001989	glycocholenate sulfate*		Lipid	Secondary Bile Acid Metabolism	Species.hadrus	-0.00422773	0.0124185	0.733608	922	0.962532
metab_100001992	androstenediol (3beta,17beta) disulfate (1)		Lipid	Androgenic Steroids	family.Clostridiaceae	0.00387506	0.0113718	0.733366	922	0.962532
metab_100002021	5alpha-androstan-3beta,17alpha-diol disulfate		Lipid	Androgenic Steroids	genus.Shuttleworthia	-0.00689222	0.0202193	0.73328	922	0.962532
metab_100002021	5alpha-androstan-3beta,17alpha-diol disulfate		Lipid	Androgenic Steroids	Species.aerofaciens	-0.00633085	0.0185771	0.733343	922	0.962532
metab_100002028	androstenediol (3beta,17beta) monosulfate (1)		Lipid	Androgenic Steroids	genus.Sutterella	0.00405373	0.0119126	0.73372	922	0.962532
metab_100002102	N-acetyl-beta-alanine		Nucleotide	Pyrimidine Metabolism, Uracil containing	Species.bacterium.1	-0.00134919	0.00396082	0.733459	922	0.962532
metab_100002227	4-cholesten-3-one		Lipid	Sterol	genus.Ruminococcus	-0.0024889	0.00731181	0.733639	922	0.962532
metab_100002253	cinnamoylglycine		Xenobiotics	Food Component/Plant	family.Selenomonadaceae	0.00948027	0.0278249	0.733401	922	0.962532
metab_100002284	2S,3R-dihydroxybutyrate		Lipid	Fatty Acid, Dihydroxy	Species.inulinivorans	0.00223455	0.00655644	0.733322	922	0.962532
metab_100002514	hydantoin-5-propionate		Amino Acid	Histidine Metabolism	genus.Lacticaseibacillus	-0.00768191	0.022572	0.733688	922	0.962532
metab_100002544	4-hydroxyglutamate		Amino Acid	Glutamate Metabolism	family.Acidaminococcaceae	-0.00289744	0.00851426	0.733708	922	0.962532
metab_100002749	S-methylcysteine		Amino Acid	Methionine, Cysteine, SAM and Taurine Metabolism	Species.caccae.1	-0.011962	0.0351439	0.733656	922	0.962532
metab_100002796	cis-4-decenoate (10:1n6)*		Lipid	Medium Chain Fatty Acid	genus.Barnesiella	0.00332519	0.00975929	0.733394	922	0.962532
metab_100002927	S-methylcysteine sulfoxide		Amino Acid	Methionine, Cysteine, SAM and Taurine Metabolism	family.Bacteroidaceae	-0.00733448	0.0215212	0.733333	922	0.962532
metab_100002927	S-methylcysteine sulfoxide		Amino Acid	Methionine, Cysteine, SAM and Taurine Metabolism	genus.Victivallis	-0.0133184	0.0390679	0.733257	922	0.962532
metab_100003258	2-O-methylascorbic acid		Cofactors and Vitamins	Ascorbate and Aldarate Metabolism	genus.Slackia	0.00280182	0.00822714	0.733517	922	0.962532
metab_100003415	N6-methyllysine		Amino Acid	Lysine Metabolism	Species.pamelaeae	-0.016322	0.0479213	0.733486	922	0.962532
metab_100004046	N-acetylcarnosine		Amino Acid	Histidine Metabolism	family.Erysipelatoclostridiaceae	-0.00314682	0.00923972	0.733504	922	0.962532
metab_100004089	2-hydroxydecanoate		Lipid	Fatty Acid, Monohydroxy	genus.Phascolarctobacterium	-0.0021807	0.00640166	0.73345	922	0.962532
metab_100004208	guaiacol sulfate		Xenobiotics	Benzoate Metabolism	genus.Fusicatenibacter	-0.0049877	0.0146484	0.733564	922	0.962532
metab_100004295	2-piperidinone		Xenobiotics	Food Component/Plant	order.Burkholderiales	0.00587967	0.0172699	0.733593	922	0.962532
metab_100004299	N-acetyl-1-methylhistidine*		Amino Acid	Histidine Metabolism	genus.Finegoldia	-0.01717	0.0504478	0.733672	922	0.962532
metab_100004322	2-aminophenol sulfate		Xenobiotics	Food Component/Plant	Species.nordii	0.0206682	0.0606425	0.73332	922	0.962532
metab_100004634	3-methoxytyramine sulfate		Amino Acid	Tyrosine Metabolism	phylum.Actinobacteriota	0.00273977	0.00804262	0.733443	922	0.962532
metab_100004634	3-methoxytyramine sulfate		Amino Acid	Tyrosine Metabolism	genus.Coprobacter	0.00285654	0.00839361	0.733693	922	0.962532
metab_100004635	methionine sulfone		Amino Acid	Methionine, Cysteine, SAM and Taurine Metabolism	genus.Eggerthella	-0.00452051	0.0132706	0.733454	922	0.962532
metab_100005373	fructosyllysine		Amino Acid	Lysine Metabolism	Species.massiliensis.6	0.00869998	0.0255357	0.733411	922	0.962532
metab_100005402	11-ketoetiocholanolone glucuronide		Lipid	Androgenic Steroids	Species.stercoris.1	0.00329315	0.00966919	0.733499	922	0.962532
metab_100006098	3-hydroxypyridine sulfate		Xenobiotics	Chemical	order.Bifidobacteriales	-0.00493874	0.014493	0.73336	922	0.962532
metab_100006129	vanillactate		Amino Acid	Tyrosine Metabolism	genus.Desulfovibrio	0.00228152	0.00669454	0.733332	922	0.962532
metab_100006171	eugenol sulfate		Xenobiotics	Food Component/Plant	genus..Eubacterium..eligens.group	0.00594025	0.0174438	0.733532	922	0.962532
metab_100006290	sphingomyelin (d18:1/20:0, d16:1/22:0)*		Lipid	Sphingomyelins	family.Synergistaceae	-0.00585849	0.0172048	0.733549	922	0.962532
metab_100006295	sphingomyelin (d18:1/22:1, d18:2/22:0, d16:1/24:1)*		Lipid	Sphingomyelins	Species.pamelaeae	0.00674951	0.0198224	0.733561	922	0.962532
metab_100006641	glycochenodeoxycholate 3-sulfate		Lipid	Primary Bile Acid Metabolism	Species.coprocola	-0.00503845	0.0147829	0.733312	922	0.962532
metab_100006726	linoleoyl ethanolamide		Lipid	Endocannabinoid	class.Desulfovibrionia	0.00328561	0.00965245	0.733642	922	0.962532
metab_100008904	1-stearoyl-2-oleoyl-GPC (18:0/18:1)		Lipid	Phosphatidylcholine (PC)	Species.biformis	-0.00358786	0.0105362	0.733541	922	0.962532
metab_100008921	1-palmitoyl-2-stearoyl-GPC (16:0/18:0)		Lipid	Phosphatidylcholine (PC)	genus.Collinsella	0.00203473	0.00596922	0.733281	922	0.962532
metab_100008992	1-stearoyl-2-docosahexaenoyl-GPE (18:0/22:6)*		Lipid	Phosphatidylethanolamine (PE)	family.Bifidobacteriaceae	0.00240049	0.00704685	0.733449	922	0.962532
metab_100008992	1-stearoyl-2-docosahexaenoyl-GPE (18:0/22:6)*		Lipid	Phosphatidylethanolamine (PE)	family.vadinBE97	0.011436	0.0335977	0.733651	922	0.962532
metab_100008994	1-stearoyl-2-linoleoyl-GPI (18:0/18:2)		Lipid	Phosphatidylinositol (PI)	family.Desulfovibrionaceae	-0.00308896	0.00906157	0.73327	922	0.962532
metab_100008994	1-stearoyl-2-linoleoyl-GPI (18:0/18:2)		Lipid	Phosphatidylinositol (PI)	Species.sedimentorum	0.00443742	0.0130184	0.733291	922	0.962532
metab_100009007	1-(1-enyl-palmitoyl)-2-oleoyl-GPC (P-16:0/18:1)*		Lipid	Plasmalogen	genus.Lachnospiraceae.NK4B4.group	-0.00580053	0.0170231	0.733376	922	0.962532
metab_100009007	1-(1-enyl-palmitoyl)-2-oleoyl-GPC (P-16:0/18:1)*		Lipid	Plasmalogen	Species.animalis	0.00504493	0.014825	0.733712	922	0.962532
metab_100009009	1-(1-enyl-palmitoyl)-2-linoleoyl-GPC (P-16:0/18:2)*		Lipid	Plasmalogen	family.Synergistaceae	-0.00623159	0.0182974	0.733505	922	0.962532
metab_100009027	sphingomyelin (d18:0/18:0, d19:0/17:0)*		Lipid	Dihydrosphingomyelins	family.Christensenellaceae	0.00392465	0.0115218	0.733463	922	0.962532
metab_100009027	sphingomyelin (d18:0/18:0, d19:0/17:0)*		Lipid	Dihydrosphingomyelins	family..Clostridium..methylpentosum.group	-0.00493685	0.0145005	0.73359	922	0.962532
metab_100009028	N-palmitoyl-sphinganine (d18:0/16:0)		Lipid	Dihydroceramides	genus.Ruminiclostridium	-0.00632671	0.0185859	0.733633	922	0.962532
metab_100009028	N-palmitoyl-sphinganine (d18:0/16:0)		Lipid	Dihydroceramides	genus.Pygmaiobacter	0.00705041	0.0206905	0.733368	922	0.962532
metab_100009069	1-(1-enyl-palmitoyl)-2-linoleoyl-GPE (P-16:0/18:2)*		Lipid	Plasmalogen	order.Chloroplast	0.0103392	0.0303319	0.733282	922	0.962532
metab_100009131	1-linoleoyl-2-arachidonoyl-GPC (18:2/20:4n6)*		Lipid	Phosphatidylcholine (PC)	genus.Eubacterium	0.00608449	0.0178794	0.733706	922	0.962532
metab_100009162	1-(1-enyl-palmitoyl)-2-palmitoyl-GPC (P-16:0/16:0)*		Lipid	Plasmalogen	class.Incertae.Sedis	0.00714109	0.0209846	0.73371	922	0.962532
metab_100009162	1-(1-enyl-palmitoyl)-2-palmitoyl-GPC (P-16:0/16:0)*		Lipid	Plasmalogen	genus.Anaerosporobacter	0.00686663	0.0201701	0.733608	922	0.962532
metab_100009219	1-oleoyl-2-arachidonoyl-GPE (18:1/20:4)*		Lipid	Phosphatidylethanolamine (PE)	family.Erysipelatoclostridiaceae	-0.00327219	0.00960839	0.733519	922	0.962532
metab_100009264	glycochenodeoxycholate glucuronide (1)		Lipid	Primary Bile Acid Metabolism	Species.parainfluenzae	-0.0114304	0.0335428	0.733358	922	0.962532
metab_100009343	1-linoleoyl-2-linolenoyl-GPC (18:2/18:3)*		Lipid	Phosphatidylcholine (PC)	order.Acidaminococcales	-0.00272756	0.00801404	0.733675	922	0.962532
metab_100009345	1-palmitoleoyl-2-linolenoyl-GPC (16:1/18:3)*		Lipid	Phosphatidylcholine (PC)	family.Eggerthellaceae	0.00314095	0.00921484	0.733291	922	0.962532
metab_100009406	palmitoleoylcarnitine (C16:1)*		Lipid	Fatty Acid Metabolism (Acyl Carnitine, Monounsaturated)	Species.secundus	0.00618682	0.0181682	0.733538	922	0.962532
metab_100010850	4-hydroxyphenylacetylglutamine		Peptide	Acetylated Peptides	genus.CAG.352	0.00250523	0.00735409	0.733442	922	0.962532
metab_100010949	stearoyl-arachidonoyl-glycerol (18:0/20:4) [1]*		Lipid	Diacylglycerol	genus.Agathobacter	0.00384391	0.0112798	0.733352	922	0.962532
metab_100010950	stearoyl-arachidonoyl-glycerol (18:0/20:4) [2]*		Lipid	Diacylglycerol	class.Coriobacteriia	-0.00352744	0.0103473	0.733256	922	0.962532
metab_100015609	N-palmitoyl-sphingadienine (d18:2/16:0)*		Lipid	Ceramides	order.Synergistales	0.00700702	0.0205918	0.733725	922	0.962532
metab_100015620	lactosyl-N-nervonoyl-sphingosine (d18:1/24:1)*		Lipid	Lactosylceramides (LCER)	Species.pamelaeae	-0.00735926	0.021614	0.733571	922	0.962532
metab_100015623	lactosyl-N-behenoyl-sphingosine (d18:1/22:0)*		Lipid	Lactosylceramides (LCER)	order.Verrucomicrobiales	-0.00209333	0.00614189	0.733313	922	0.962532
metab_100015632	N-stearoyl-sphingadienine (d18:2/18:0)*		Lipid	Ceramides	Species.catus	-0.00293507	0.00861997	0.733563	922	0.962532
metab_100015681	palmitoleoyl-arachidonoyl-glycerol (16:1/20:4) [2]*		Lipid	Diacylglycerol	genus.Anaeroplasma	-0.00726138	0.0213059	0.733322	922	0.962532
metab_100015744	ceramide (d18:2/24:1, d18:1/24:2)*		Lipid	Ceramides	genus.Catenibacterium	-0.00272393	0.00800113	0.733603	922	0.962532
metab_100015745	glycosyl ceramide (d18:2/24:1, d18:1/24:2)*		Lipid	Hexosylceramides (HCER)	family.Streptococcaceae	-0.00238735	0.00700908	0.733479	922	0.962532
metab_100015755	ceramide (d18:1/20:0, d16:1/22:0, d20:1/18:0)*		Lipid	Ceramides	genus.Acetanaerobacterium	0.0102959	0.0302057	0.733289	922	0.962532
metab_100015787	sphingomyelin (d18:1/19:0, d19:1/18:0)*		Lipid	Sphingomyelins	genus.Hafnia.Obesumbacterium	0.00877499	0.0257562	0.733414	922	0.962532
metab_100015792	sphingomyelin (d18:1/25:0, d19:0/24:1, d20:1/23:0, d19:1/24:0)*		Lipid	Sphingomyelins	genus.CAG.56	0.00245139	0.00720193	0.733651	922	0.962532
metab_100015962	N,N,N-trimethyl-5-aminovalerate		Amino Acid	Lysine Metabolism	genus.Citrobacter	-0.00906778	0.026629	0.733544	922	0.962532
metab_100015965	ethyl alpha-glucopyranoside		Xenobiotics	Food Component/Plant	genus.Collinsella	-0.00626244	0.0183826	0.733431	922	0.962532
metab_100019794	hydroxy-CMPF*		Lipid	Fatty Acid, Dicarboxylate	family.Coriobacteriales.Incertae.Sedis	0.00634317	0.0186298	0.733572	922	0.962532
metab_100019794	hydroxy-CMPF*		Lipid	Fatty Acid, Dicarboxylate	family.Selenomonadaceae	-0.00966443	0.0283765	0.733501	922	0.962532
metab_100019968	lyxonate		Carbohydrate	Pentose Metabolism	genus.Butyricimonas	0.00392662	0.0115205	0.733307	922	0.962532
metab_100020262	glutamine conjugate of C6H10O2 (2)*		Partially Characterized Molecules	Partially Characterized Molecules	family.Actinomycetaceae	-0.0149466	0.0438581	0.733338	922	0.962532
metab_100020377	ethyl beta-glucopyranoside		Xenobiotics	Food Component/Plant	genus.Caproiciproducens	0.016128	0.0473056	0.733235	922	0.962532
metab_100020414	6-bromotryptophan		Amino Acid	Tryptophan Metabolism	family.Veillonellaceae	0.00162158	0.00475703	0.733274	922	0.962532
metab_100020487	N-acetyl-isoputreanine		Amino Acid	Polyamine Metabolism	Species.champanellensis	-0.00385218	0.0113008	0.733277	922	0.962532
metab_100020496	sulfate of piperine metabolite C16H19NO3 (2)*		Xenobiotics	Food Component/Plant	Species.obeum	0.00610118	0.0179161	0.73353	922	0.962532
metab_100020502	sulfate of piperine metabolite C18H21NO3 (1)*		Xenobiotics	Food Component/Plant	family.Hafniaceae	0.015691	0.046098	0.733648	922	0.962532
metab_100020502	sulfate of piperine metabolite C18H21NO3 (1)*		Xenobiotics	Food Component/Plant	genus.Citrobacter	0.01613	0.0473691	0.733547	922	0.962532
metab_100020504	sulfate of piperine metabolite C18H21NO3 (3)*		Xenobiotics	Food Component/Plant	order.Opitutales	-0.0194033	0.0569636	0.733465	922	0.962532
metab_100020550	deoxycholic acid glucuronide		Lipid	Secondary Bile Acid Metabolism	genus.Rothia	-0.0238449	0.0700047	0.733471	922	0.962532
metab_100020631	4-methylhexanoylglutamine		Lipid	Fatty Acid Metabolism (Acyl Glutamine)	Species.animalis	0.00786447	0.0231054	0.733656	922	0.962532
metab_100020825	3-hydroxyhexanoylcarnitine (1)		Lipid	Fatty Acid Metabolism (Acyl Carnitine, Hydroxy)	genus.Pseudomonas	0.00640631	0.0187925	0.733262	922	0.962532
metab_100021105	eicosenedioate (C20:1-DC)*		Lipid	Fatty Acid, Dicarboxylate	genus.Enterorhabdus	-0.00517025	0.015189	0.73364	922	0.962532
metab_100021105	eicosenedioate (C20:1-DC)*		Lipid	Fatty Acid, Dicarboxylate	Species.urinimassiliense	-0.018044	0.0529875	0.733536	922	0.962532
metab_100021123	hydroxy-N6,N6,N6-trimethyllysine*		Amino Acid	Lysine Metabolism	genus.Epulopiscium	0.00620482	0.0182121	0.733412	922	0.962532
metab_100021141	3-hydroxydecanoylcarnitine		Lipid	Fatty Acid Metabolism (Acyl Carnitine, Hydroxy)	genus.Agathobacter	-0.0040472	0.0118737	0.733294	922	0.962532
metab_100021331	metabolonic lactone sulfate		Partially Characterized Molecules	Partially Characterized Molecules	genus.Lachnospiraceae.UCG.003	-0.00739172	0.0217125	0.733608	922	0.962532
metab_100021530	S-carboxyethylcysteine		Amino Acid	Methionine, Cysteine, SAM and Taurine Metabolism	genus.Coprococcus	0.00588407	0.0172677	0.733368	922	0.962532
metab_100021530	S-carboxyethylcysteine		Amino Acid	Methionine, Cysteine, SAM and Taurine Metabolism	genus.Prevotella	-0.00981893	0.0288503	0.73368	922	0.962532
metab_100021538	dibutyl sulfosuccinate		Xenobiotics	Chemical	genus..Eubacterium..ruminantium.group	-0.00162803	0.00477539	0.733244	922	0.962532
metab_100021839	2-methoxyhydroquinone sulfate (1)		Xenobiotics	Benzoate Metabolism	order.Opitutales	-0.0234076	0.0687368	0.73353	922	0.962532
metab_100021992	cis-3,4-methyleneheptanoylglycine		Lipid	Fatty Acid Metabolism (Acyl Glycine)	genus.Allisonella	0.00743827	0.0218553	0.73368	922	0.962532
metab_1024	pantothenate		Cofactors and Vitamins	Pantothenate and CoA Metabolism	genus.HT002	-0.0114306	0.0335474	0.733387	922	0.962532
metab_1024	pantothenate		Cofactors and Vitamins	Pantothenate and CoA Metabolism	Species.angulatum	-0.00716183	0.0210241	0.733448	922	0.962532
metab_1053	3-ureidopropionate		Nucleotide	Pyrimidine Metabolism, Uracil containing	genus.Fenollaria	0.00721055	0.0211865	0.733683	922	0.962532
metab_1087	erucate (22:1n9)		Lipid	Long Chain Monounsaturated Fatty Acid	genus.Subdoligranulum	-0.00543981	0.0159793	0.733615	922	0.962532
metab_1102	gamma-glutamyltyrosine		Peptide	Gamma-glutamyl Amino Acid	order.Eubacteriales	0.00516219	0.0151604	0.733556	922	0.962532
metab_1102	gamma-glutamyltyrosine		Peptide	Gamma-glutamyl Amino Acid	family.UCG.011	-0.00477326	0.0140275	0.733727	922	0.962532
metab_111	3-hydroxyisobutyrate		Amino Acid	Leucine, Isoleucine and Valine Metabolism	Species.animalis	0.00608326	0.0178431	0.733237	922	0.962532
metab_1111	vanillylmandelate (VMA)		Amino Acid	Tyrosine Metabolism	family.Victivallaceae	0.00624571	0.0183332	0.733427	922	0.962532
metab_1113	4-acetamidobutanoate		Amino Acid	Polyamine Metabolism	Species.champanellensis	0.00341195	0.0100093	0.733277	922	0.962532
metab_1128	2-aminobutyrate		Amino Acid	Glutathione Metabolism	Species.cutis	0.00677801	0.019915	0.733675	922	0.962532
metab_1135	ursodeoxycholate		Lipid	Secondary Bile Acid Metabolism	genus.Frisingicoccus	0.00915335	0.0268786	0.733527	922	0.962532
metab_1143	butyrate/isobutyrate (4:0)		Lipid	Short Chain Fatty Acid	Species.bifidum	0.00294111	0.00863504	0.733484	922	0.962532
metab_1242	N1-methyladenosine		Nucleotide	Purine Metabolism, Adenine containing	family.Bifidobacteriaceae	0.00188635	0.00554272	0.733689	922	0.962532
metab_1254	glycerol		Lipid	Glycerolipid Metabolism	Species.copri	0.00291118	0.00854308	0.733361	922	0.962532
metab_1526	1-palmitoyl-2-oleoyl-GPE (16:0/18:1)		Lipid	Phosphatidylethanolamine (PE)	genus.Faecalitalea	0.00821634	0.0241153	0.733402	922	0.962532
metab_1537	1-palmitoyl-2-linoleoyl-GPC (16:0/18:2)		Lipid	Phosphatidylcholine (PC)	genus.Megamonas	-0.00307794	0.00904578	0.733739	922	0.962532
metab_179	9,10-DiHOME		Lipid	Fatty Acid, Dihydroxy	Species.longoviformis	-0.011606	0.034044	0.733251	922	0.962532
metab_181	laurate (12:0)		Lipid	Medium Chain Fatty Acid	genus.Shuttleworthia	0.00385395	0.0113183	0.733555	922	0.962532
metab_181	laurate (12:0)		Lipid	Medium Chain Fatty Acid	genus.Gordonibacter	-0.00803779	0.0235916	0.733406	922	0.962532
metab_182	quinolinate		Cofactors and Vitamins	Nicotinate and Nicotinamide Metabolism	genus.Intestinimonas	0.00292917	0.00860652	0.733678	922	0.962532
metab_194	N-formylmethionine		Amino Acid	Methionine, Cysteine, SAM and Taurine Metabolism	genus.Victivallis	0.00473452	0.0139001	0.733478	922	0.962532
metab_197	S-adenosylhomocysteine (SAH)		Amino Acid	Methionine, Cysteine, SAM and Taurine Metabolism	genus.Faecalibacterium	-0.00250568	0.00736223	0.733679	922	0.962532
metab_2050	eicosapentaenoate (EPA; 20:5n3)		Lipid	Long Chain Polyunsaturated Fatty Acid (n3 and n6)	order.Acidaminococcales	0.0029754	0.00874036	0.73362	922	0.962532
metab_229	arachidonate (20:4n6)		Lipid	Long Chain Polyunsaturated Fatty Acid (n3 and n6)	genus.Christensenella	0.00777703	0.0228264	0.733407	922	0.962532
metab_234	aspartate		Amino Acid	Alanine and Aspartate Metabolism	genus.Lachnospiraceae.NK4B4.group	0.00529676	0.0155623	0.733666	922	0.962532
metab_234	aspartate		Amino Acid	Alanine and Aspartate Metabolism	Species.hominis	0.00186089	0.00546491	0.733548	922	0.962532
metab_235	2-hydroxyphenylacetate		Amino Acid	Phenylalanine Metabolism	family.Coriobacteriales.Incertae.Sedis	0.00295154	0.00866664	0.733513	922	0.962532
metab_240	3-(4-hydroxyphenyl)lactate		Amino Acid	Tyrosine Metabolism	class.Gammaproteobacteria	-0.00205587	0.00603856	0.733593	922	0.962532
metab_278	cysteinylglycine		Amino Acid	Glutathione Metabolism	phylum.Verrucomicrobiota	0.00316586	0.00929799	0.733569	922	0.962532
metab_313	sphinganine		Lipid	Sphingolipid Synthesis	family.Veillonellaceae	0.00196785	0.00578253	0.733704	922	0.962532
metab_330	fumarate		Energy	TCA Cycle	genus.Holdemanella	-0.00189752	0.0055692	0.733398	922	0.962532
metab_338	gluconate		Xenobiotics	Food Component/Plant	genus.Acetanaerobacterium	-0.0106201	0.031205	0.733686	922	0.962532
metab_363	myo-inositol		Lipid	Inositol Metabolism	Species.merdae	-0.00179369	0.00526826	0.733582	922	0.962532
metab_381	2-aminoadipate		Amino Acid	Lysine Metabolism	genus.Lachnospiraceae.UCG.004	-0.00209738	0.00616017	0.73358	922	0.962532
metab_415	methionine		Amino Acid	Methionine, Cysteine, SAM and Taurine Metabolism	Species.longicatena	-0.0012853	0.00377635	0.733669	922	0.962532
metab_439	stearate (18:0)		Lipid	Long Chain Saturated Fatty Acid	Species.parvulum	-0.010154	0.0298271	0.733614	922	0.962532
metab_452	palmitoleate (16:1n7)		Lipid	Long Chain Monounsaturated Fatty Acid	Species.justesenii	-0.018177	0.0534206	0.73374	922	0.962532
metab_466	phytanate		Xenobiotics	Food Component/Plant	family.Bacteroidaceae	0.0061883	0.0181539	0.733274	922	0.962532
metab_482	lactate		Carbohydrate	Glycolysis, Gluconeogenesis, and Pyruvate Metabolism	genus.Flavonifractor	-0.00303988	0.00891977	0.733333	922	0.962532
metab_50	spermidine		Amino Acid	Polyamine Metabolism	genus.Latilactobacillus	-0.00390525	0.0114584	0.733319	922	0.962532
metab_535	uridine		Nucleotide	Pyrimidine Metabolism, Uracil containing	genus..Eubacterium..hallii.group	-0.00188681	0.00553999	0.733501	922	0.962532
metab_536	2'-deoxyuridine		Nucleotide	Pyrimidine Metabolism, Uracil containing	family.Bacteroidaceae	-0.00315275	0.00926396	0.733693	922	0.962532
metab_566	valine		Amino Acid	Leucine, Isoleucine and Valine Metabolism	Species.faecium	-0.00216923	0.00636677	0.733402	922	0.962532
metab_799	betaine		Amino Acid	Glycine, Serine and Threonine Metabolism	genus.Negativibacillus	-0.00185854	0.00545184	0.733258	922	0.962532
metab_806	dimethylglycine		Amino Acid	Glycine, Serine and Threonine Metabolism	genus.Pseudomonas	-0.00630142	0.0184849	0.733262	922	0.962532
metab_815	tyrosine		Amino Acid	Tyrosine Metabolism	Species.ndongoniae	-0.00494826	0.0145428	0.733744	922	0.962532
metab_825	uracil		Nucleotide	Pyrimidine Metabolism, Uracil containing	genus.Howardella	0.00233132	0.00684229	0.733393	922	0.962532
metab_872	thymidine		Nucleotide	Pyrimidine Metabolism, Thymine containing	Species.massiliensis.9	0.00530506	0.0155914	0.733744	922	0.962532
metab_917	asparagine		Amino Acid	Alanine and Aspartate Metabolism	Species.excrementihominis	0.00230535	0.00676681	0.733422	922	0.962532
metab_999911299	X - 11299		NA	NA	genus.GCA.900066575	0.00844652	0.0248056	0.733554	922	0.962532
metab_999911444	X - 11444		NA	NA	Species.biformis	-0.00514145	0.0150905	0.733405	922	0.962532
metab_999911847	X - 11847		NA	NA	order.Saccharimonadales	0.0139232	0.0408936	0.733581	922	0.962532
metab_999911849	X - 11849		NA	NA	family.Tannerellaceae	-0.00796474	0.0233689	0.733315	922	0.962532
metab_999911849	X - 11849		NA	NA	genus.Sanguibacteroides	0.0293195	0.086088	0.733503	922	0.962532
metab_999911852	X - 11852		NA	NA	order.Pseudomonadales	-0.0260337	0.0764119	0.733408	922	0.962532
metab_999911852	X - 11852		NA	NA	genus.Eggerthella	-0.014749	0.0433269	0.733626	922	0.962532
metab_999911880	X - 11880		NA	NA	family.Barnesiellaceae	0.00338865	0.00995592	0.733662	922	0.962532
metab_999912111	X - 12111		NA	NA	genus.Anaerofilum	-0.0153233	0.0449798	0.733431	922	0.962532
metab_999912462	X - 12462		NA	NA	genus.Monoglobus	-0.00388321	0.0114127	0.733747	922	0.962532
metab_999912729	X - 12729		NA	NA	order.Synergistales	-0.0150052	0.0440892	0.733684	922	0.962532
metab_999912740	X - 12740		NA	NA	genus.Anaerotruncus	0.0153316	0.0449704	0.733239	922	0.962532
metab_999912906	X - 12906		NA	NA	Species.splanchnicus	-0.00238549	0.00700514	0.733534	922	0.962532
metab_999913431	X - 13431		NA	NA	Species.histaminiformans	0.0125328	0.0368125	0.733598	922	0.962532
metab_999913844	X - 13844		NA	NA	family.UCG.011	0.0111915	0.0328711	0.733584	922	0.962532
metab_999913844	X - 13844		NA	NA	genus..Eubacterium..ventriosum.group	0.00607091	0.0178118	0.733308	922	0.962532
metab_999915245	X - 15245		NA	NA	genus..Eubacterium..eligens.group	0.00397992	0.0116831	0.733444	922	0.962532
metab_999915245	X - 15245		NA	NA	Species.hydrogenotrophica	0.0103902	0.0305165	0.733578	922	0.962532
metab_999915461	X - 15461		NA	NA	genus.Paludicola	-0.00318548	0.00934663	0.733323	922	0.962532
metab_999915728	X - 15728		NA	NA	Species.anaerobia	-0.0141171	0.0414314	0.733384	922	0.962532
metab_999917653	X - 17653		NA	NA	Species.callidus	0.00382127	0.0112304	0.733739	922	0.962532
metab_999917676	X - 17676		NA	NA	genus.CAG.56	0.0021832	0.00641602	0.73373	922	0.962532
metab_999917690	X - 17690		NA	NA	family.Flavobacteriaceae	-0.0166584	0.0489571	0.733737	922	0.962532
metab_999918901	X - 18901		NA	NA	Species.indistinctus	0.00907655	0.0266302	0.733307	922	0.962532
metab_999918913	X - 18913		NA	NA	Species.fairfieldensis	0.01269	0.0372419	0.733377	922	0.962532
metab_999918921	X - 18921		NA	NA	class.Lentisphaeria	-0.0109541	0.0321434	0.733342	922	0.962532
metab_999918921	X - 18921		NA	NA	family.Prevotellaceae	0.00285545	0.00838698	0.733589	922	0.962532
metab_999918921	X - 18921		NA	NA	Species.putredinis	-0.00350536	0.0102895	0.733431	922	0.962532
metab_999921319	X - 21319		NA	NA	genus.Collinsella	0.00343421	0.0100838	0.73351	922	0.962532
metab_999921834	X - 21834		NA	NA	family.Peptococcaceae	-0.00648235	0.0190221	0.73335	922	0.962532
metab_999923636	X - 23636		NA	NA	genus.Cloacibacillus	0.00638481	0.0187363	0.733355	922	0.962532
metab_999923639	X - 23639		NA	NA	genus.Slackia	0.003756	0.0110348	0.733653	922	0.962532
metab_999923644	X - 23644		NA	NA	Species.parainfluenzae	-0.0195994	0.0575577	0.733548	922	0.962532
metab_999923665	X - 23665		NA	NA	phylum.Desulfobacterota	0.00399673	0.0117419	0.733649	922	0.962532
metab_999923665	X - 23665		NA	NA	family.Butyricicoccaceae	-0.0046413	0.0136253	0.733456	922	0.962532
metab_999923787	X - 23787		NA	NA	order.Methanobacteriales	-0.00889717	0.0261442	0.733703	922	0.962532
metab_999923787	X - 23787		NA	NA	family.Marinifilaceae	-0.00408694	0.0120066	0.733642	922	0.962532
metab_999923974	X - 23974		NA	NA	Species.massiliensis.1	-0.00160256	0.00470919	0.733708	922	0.962532
metab_999924243	X - 24243		NA	NA	genus.FD2005	0.0109172	0.0320388	0.733373	922	0.962532
metab_999924306	X - 24306		NA	NA	genus.Roseburia	-0.00416927	0.0122527	0.733732	922	0.962532
metab_999924546	X - 24546		NA	NA	genus.UCG.003	0.00404186	0.0118691	0.733532	922	0.962532
metab_999924970	X - 24970		NA	NA	family.Enterobacteriaceae	0.00479028	0.0140569	0.733352	922	0.962532
metab_999925343	X - 25343		NA	NA	genus.Prevotella_9	-0.00202613	0.00594394	0.733279	922	0.962532
metab_999925957	X - 25957		NA	NA	genus.Shuttleworthia	0.00212929	0.00625796	0.733746	922	0.962532
metab_999926106	X - 26106		NA	NA	family.Atopobiaceae	-0.00517602	0.0152117	0.733737	922	0.962532
metab_999926107	X - 26107		NA	NA	genus.HT002	0.0109075	0.0320023	0.733308	922	0.962532
metab_999926107	X - 26107		NA	NA	Species.obeum	-0.00285585	0.00837824	0.733286	922	0.962532
metab_999926108	X - 26108		NA	NA	family.Enterobacteriaceae	-0.00151478	0.00444735	0.733484	922	0.962532
metab_999924947	X - 24947		NA	NA	genus.Succiniclasticum	0.00857312	0.0251967	0.733751	922	0.962534
metab_100001806	o-cresol sulfate		Xenobiotics	Benzoate Metabolism	genus.Lachnospiraceae.NK4A136.group	-0.0068463	0.0201231	0.73377	922	0.962542
metab_100001872	1-stearoyl-2-arachidonoyl-GPS (18:0/20:4)		Lipid	Phosphatidylserine (PS)	genus.Paludicola	-0.00453566	0.0133315	0.733771	922	0.962542
metab_100002122	3-hydroxyhippurate		Xenobiotics	Benzoate Metabolism	Species.mitsuokai	-0.0130937	0.0384856	0.733769	922	0.962542
metab_100010949	stearoyl-arachidonoyl-glycerol (18:0/20:4) [1]*		Lipid	Diacylglycerol	Species.ndongoniae	0.00816253	0.023992	0.733772	922	0.962542
metab_100020851	3-ethylcatechol sulfate (1)		Xenobiotics	Food Component/Plant	Species.hominis	-0.00443543	0.0130365	0.733763	922	0.962542
metab_1539	1-palmitoyl-2-oleoyl-GPC (16:0/18:1)		Lipid	Phosphatidylcholine (PC)	genus.Collinsella	-0.00164368	0.00483124	0.733771	922	0.962542
metab_999924947	X - 24947		NA	NA	Species.massiliensis.6	0.019035	0.0559483	0.733767	922	0.962542
metab_100015786	sphingomyelin (d18:0/20:0, d16:0/22:0)*		Lipid	Dihydrosphingomyelins	class.Synergistia	0.00828403	0.0243496	0.733777	922	0.962547
metab_100000467	3-indoxyl sulfate		Amino Acid	Tryptophan Metabolism	order.Oscillospirales	-0.0124247	0.0365252	0.733811	922	0.962547
metab_100000616	1-stearoyl-2-arachidonoyl-GPI (18:0/20:4)		Lipid	Phosphatidylinositol (PI)	Species.evryensis	-0.00842182	0.0247577	0.73381	922	0.962547
metab_100001064	glycolithocholate		Lipid	Secondary Bile Acid Metabolism	Species.intestinalis.1	-0.00713209	0.0209641	0.733782	922	0.962547
metab_100001266	N-acetylarginine		Amino Acid	Urea cycle; Arginine and Proline Metabolism	genus.Erysipelotrichaceae.UCG.003	-0.00265383	0.00780116	0.733798	922	0.962547
metab_100001658	taurolithocholate 3-sulfate		Lipid	Secondary Bile Acid Metabolism	Species.coprophilus	-0.0114003	0.0335121	0.733797	922	0.962547
metab_100001993	pregnenediol disulfate (C21H34O8S2)*		Lipid	Pregnenolone Steroids	genus.TM7x	0.0070073	0.0205982	0.733793	922	0.962547
metab_100003397	trimethylamine N-oxide		Lipid	Phospholipid Metabolism	order.Clostridiales	-0.00357124	0.0104982	0.733804	922	0.962547
metab_100004299	N-acetyl-1-methylhistidine*		Amino Acid	Histidine Metabolism	genus.Weissella	-0.0145091	0.0426503	0.733795	922	0.962547
metab_100004634	3-methoxytyramine sulfate		Amino Acid	Tyrosine Metabolism	Species.aerofaciens	0.00206444	0.00606871	0.733803	922	0.962547
metab_100006370	3beta-hydroxy-5-cholestenoate		Lipid	Sterol	family.Selenomonadaceae	0.00407159	0.0119688	0.733798	922	0.962547
metab_100022006	bilirubin degradation product, C17H18N2O4 (2)**		Partially Characterized Molecules	Partially Characterized Molecules	Species.intestini	-0.00582301	0.017117	0.733794	922	0.962547
metab_815	tyrosine		Amino Acid	Tyrosine Metabolism	family.Hungateiclostridiaceae	-0.00535773	0.0157496	0.7338	922	0.962547
metab_923	dihydroorotate		Nucleotide	Pyrimidine Metabolism, Orotate containing	order.Rhodospirillales	-0.00335733	0.0098695	0.733807	922	0.962547
metab_999912306	X - 12306		NA	NA	Species.bacterium	0.00401394	0.0117989	0.733789	922	0.962547
metab_999912847	X - 12847		NA	NA	family.Anaerovoracaceae	-0.0113428	0.0333408	0.73378	922	0.962547
metab_999924473	X - 24473		NA	NA	genus.Paraprevotella	-0.00361113	0.0106156	0.733807	922	0.962547
metab_100005383	N-methylpipecolate		Xenobiotics	Bacterial/Fungal	Species.parvulum	-0.0222054	0.065279	0.733815	922	0.96255
metab_100000042	3-methylhistidine		Amino Acid	Histidine Metabolism	family.Desulfovibrionaceae	-0.00780697	0.022953	0.73384	922	0.962551
metab_100001181	docosapentaenoate (n3 DPA; 22:5n3)		Lipid	Long Chain Polyunsaturated Fatty Acid (n3 and n6)	genus.Faecalicoccus	-0.0143764	0.0422662	0.733833	922	0.962551
metab_100001263	1-palmitoyl-GPC (16:0)		Lipid	Lysophospholipid	Species.succinatiphilus	-0.00697874	0.0205169	0.733827	922	0.962551
metab_100001611	3beta,7alpha-dihydroxy-5-cholestenoate		Lipid	Sterol	genus.Pseudomonas	0.00732213	0.0215262	0.733825	922	0.962551
metab_100001614	hexadecanedioate (C16-DC)		Lipid	Fatty Acid, Dicarboxylate	genus.UCG.002	0.00323779	0.00951906	0.733833	922	0.962551
metab_100004575	N2,N5-diacetylornithine		Amino Acid	Urea cycle; Arginine and Proline Metabolism	Species.pectinilyticus	0.00385818	0.0113432	0.733839	922	0.962551
metab_100010955	perfluorooctanesulfonate (PFOS)		Xenobiotics	Chemical	genus.Catenisphaera	-0.00702756	0.0206614	0.733839	922	0.962551
metab_1547	N-stearoyl-sphingosine (d18:1/18:0)*		Lipid	Ceramides	Species.ndongoniae	-0.00750845	0.022075	0.733836	922	0.962551
metab_799	betaine		Amino Acid	Glycine, Serine and Threonine Metabolism	genus.Anaerofustis	-0.00481022	0.0141419	0.733833	922	0.962551
metab_999912847	X - 12847		NA	NA	genus.Bacteroides	-0.00992185	0.0291703	0.733835	922	0.962551
metab_999913553	X - 13553		NA	NA	Species.provencensis	0.00893675	0.0262742	0.733836	922	0.962551
metab_999925371	X - 25371		NA	NA	Species.anginosus	0.00913243	0.0268501	0.733841	922	0.962551
metab_100001994	androstenediol (3beta,17beta) disulfate (2)		Lipid	Androgenic Steroids	order.Micrococcales	0.0126373	0.0371556	0.733847	922	0.962556
metab_100020409	ascorbic acid 3-sulfate*		Cofactors and Vitamins	Ascorbate and Aldarate Metabolism	Species.pectinilyticus	-0.00492258	0.0144733	0.733851	922	0.962558
metab_100001263	1-palmitoyl-GPC (16:0)		Lipid	Lysophospholipid	order.Eubacteriales	-0.00438063	0.0128803	0.733859	922	0.962564
metab_100001550	homostachydrine*		Xenobiotics	Food Component/Plant	genus.Parasutterella	0.0044207	0.0129981	0.733858	922	0.962564
metab_100002500	formiminoglutamate		Amino Acid	Histidine Metabolism	Species.fermentans	0.00635253	0.0186796	0.733877	922	0.962564
metab_100005383	N-methylpipecolate		Xenobiotics	Bacterial/Fungal	family.Hafniaceae	-0.0164119	0.0482572	0.733867	922	0.962564
metab_100009271	(S)-3-hydroxybutyrylcarnitine		Lipid	Fatty Acid Metabolism (Acyl Carnitine, Hydroxy)	genus.Slackia	-0.00414665	0.012193	0.733873	922	0.962564
metab_100015640	N-palmitoylserine		Lipid	Endocannabinoid	Species.catus	-0.00220385	0.00648043	0.733878	922	0.962564
metab_100015723	hexadecasphingosine (d16:1)*		Lipid	Sphingosines	genus.Akkermansia	0.0016964	0.00498804	0.733867	922	0.962564
metab_100020414	6-bromotryptophan		Amino Acid	Tryptophan Metabolism	genus.Papillibacter	0.0065604	0.019291	0.73388	922	0.962564
metab_100021760	N-acetyl-2-aminoadipate		Amino Acid	Lysine Metabolism	family.Sutterellaceae	-0.00234295	0.00688915	0.733867	922	0.962564
metab_849	caffeine		Xenobiotics	Xanthine Metabolism	genus.Alloscardovia	-0.0306397	0.0900939	0.733872	922	0.962564
metab_999912283	X - 12283		NA	NA	family.Erysipelatoclostridiaceae	-0.00462892	0.013611	0.733872	922	0.962564
metab_999917654	X - 17654		NA	NA	genus.Rikenellaceae.RC9.gut.group	-0.00964095	0.0283493	0.733879	922	0.962564
metab_100000282	N-acetylglutamate		Amino Acid	Glutamate Metabolism	genus.Solobacterium	-0.00422768	0.0124318	0.733884	922	0.962566
metab_100000711	4-acetylphenol sulfate		Xenobiotics	Benzoate Metabolism	genus.Lachnospiraceae.NK4B4.group	0.00965189	0.0283829	0.733891	922	0.962566
metab_100001580	docosapentaenoate (n6 DPA; 22:5n6)		Lipid	Long Chain Polyunsaturated Fatty Acid (n3 and n6)	genus..Eubacterium..ventriosum.group	0.00413463	0.0121585	0.733892	922	0.962566
metab_100002014	5alpha-pregnan-3beta,20alpha-diol monosulfate (2)		Lipid	Progestin Steroids	Species.fermentans	-0.00840794	0.0247245	0.733888	922	0.962566
metab_100004318	indolin-2-one		Xenobiotics	Food Component/Plant	Species.obeum	0.00367679	0.0108121	0.733889	922	0.962566
metab_100006005	5alpha-androstan-3alpha,17beta-diol monosulfate (2)		Lipid	Androgenic Steroids	genus.Eggerthella	0.00711216	0.0209147	0.733895	922	0.962567
metab_999913553	X - 13553		NA	NA	order.Bacteroidales	-0.00433726	0.0127551	0.733906	922	0.96258
metab_100000840	tartronate (hydroxymalonate)		Xenobiotics	Food Component/Plant	genus.Barnesiella	0.00245947	0.0072332	0.733917	922	0.96258
metab_100001320	erythronate*		Carbohydrate	Aminosugar Metabolism	Species.intestinalis.1	-0.00302066	0.00888367	0.733919	922	0.96258
metab_100002027	androstenediol (3alpha, 17alpha) monosulfate (3)		Lipid	Androgenic Steroids	genus.Megamonas	-0.00809569	0.0238087	0.733914	922	0.96258
metab_100002749	S-methylcysteine		Amino Acid	Methionine, Cysteine, SAM and Taurine Metabolism	genus.Weissella	0.0102358	0.0301026	0.733913	922	0.96258
metab_100021093	taurochenodeoxycholic acid 3-sulfate		Lipid	Secondary Bile Acid Metabolism	family.Methanobacteriaceae	0.0129615	0.0381195	0.733919	922	0.96258
metab_999921467	X - 21467		NA	NA	order.Erysipelotrichales	0.00490705	0.0144313	0.733915	922	0.96258
metab_424	palmitate (16:0)		Lipid	Long Chain Saturated Fatty Acid	Species.longum	-0.00213063	0.0062663	0.733926	922	0.962586
metab_100000467	3-indoxyl sulfate		Amino Acid	Tryptophan Metabolism	family.Succinivibrionaceae	-0.00934223	0.0274772	0.733937	922	0.962594
metab_1105	alpha-tocopherol		Cofactors and Vitamins	Tocopherol Metabolism	genus.Family.XIII.AD3011.group	-0.00307776	0.00905226	0.733937	922	0.962594
metab_999911847	X - 11847		NA	NA	Species.bacterium.1	0.00630726	0.0185508	0.733938	922	0.962594
metab_100001561	2-palmitoleoyl-GPC (16:1)*		Lipid	Lysophospholipid	family.Clostridiaceae	0.00264805	0.0077889	0.733954	922	0.962595
metab_100001876	sphinganine-1-phosphate		Lipid	Sphingolipid Synthesis	Species.coprophilus	-0.00365526	0.0107515	0.733954	922	0.962595
metab_100002544	4-hydroxyglutamate		Amino Acid	Glutamate Metabolism	Species.plebeius	-0.00369824	0.0108782	0.73396	922	0.962595
metab_100020541	11beta-hydroxyandrosterone glucuronide		Lipid	Androgenic Steroids	class.Clostridia	0.0122515	0.0360361	0.733953	922	0.962595
metab_1090	bilirubin (Z,Z)		Cofactors and Vitamins	Hemoglobin and Porphyrin Metabolism	Species.splanchnicus	-0.0030336	0.00892316	0.733959	922	0.962595
metab_1102	gamma-glutamyltyrosine		Peptide	Gamma-glutamyl Amino Acid	family.Monoglobaceae	0.0032523	0.00956628	0.733956	922	0.962595
metab_1105	alpha-tocopherol		Cofactors and Vitamins	Tocopherol Metabolism	genus.Butyricicoccus	0.00258509	0.00760377	0.733955	922	0.962595
metab_452	palmitoleate (16:1n7)		Lipid	Long Chain Monounsaturated Fatty Acid	genus..Eubacterium..ventriosum.group	-0.00454394	0.0133651	0.733947	922	0.962595
metab_803	mannose		Carbohydrate	Fructose, Mannose and Galactose Metabolism	family.Tannerellaceae	-0.0024792	0.00729195	0.733943	922	0.962595
metab_999926109	X - 26109		NA	NA	genus.Oxalobacter	0.00708374	0.0208361	0.733956	922	0.962595
metab_100001989	glycocholenate sulfate*		Lipid	Secondary Bile Acid Metabolism	order.Christensenellales	0.00362782	0.0106713	0.733967	922	0.962596
metab_100002679	gamma-carboxyglutamate		Amino Acid	Glutamate Metabolism	genus.Paraprevotella	0.00194051	0.00570797	0.733963	922	0.962596
metab_100020515	2-naphthol sulfate		Xenobiotics	Chemical	family.Tannerellaceae	0.00602403	0.0177198	0.733966	922	0.962596
metab_100015786	sphingomyelin (d18:0/20:0, d16:0/22:0)*		Lipid	Dihydrosphingomyelins	Species.muciniphila	0.00272023	0.00800176	0.733972	922	0.962597
metab_999912544	X - 12544		NA	NA	family.Succinivibrionaceae	-0.032357	0.0951797	0.73397	922	0.962597
metab_100006642	glycodeoxycholate 3-sulfate		Lipid	Secondary Bile Acid Metabolism	genus.Faecalitalea	-0.0135506	0.0398608	0.733977	922	0.962601
metab_100020261	glutamine conjugate of C6H10O2 (1)*		Partially Characterized Molecules	Partially Characterized Molecules	genus.Hafnia.Obesumbacterium	-0.0108906	0.0320365	0.73398	922	0.962602
metab_100000257	glucuronate		Carbohydrate	Aminosugar Metabolism	genus.Ruminiclostridium	0.0086185	0.0253536	0.733988	922	0.962605
metab_100001485	gamma-glutamylisoleucine*		Peptide	Gamma-glutamyl Amino Acid	family.Enterobacteriaceae	0.00172682	0.00507992	0.733988	922	0.962605
metab_999925936	X - 25936		NA	NA	order.Clostridia.vadinBB60.group	-0.00382997	0.0112669	0.733988	922	0.962605
metab_100000010	3-phenylpropionate (hydrocinnamate)		Xenobiotics	Benzoate Metabolism	genus.Prevotellaceae.NK3B31.group	-0.00979666	0.0288396	0.734167	922	0.962605
metab_100000672	1-myristoyl-2-palmitoyl-GPC (14:0/16:0)		Lipid	Phosphatidylcholine (PC)	Species.coprophilus	0.00652518	0.0192103	0.734184	922	0.962605
metab_100000774	phenyllactate (PLA)		Amino Acid	Phenylalanine Metabolism	genus.Phascolarctobacterium	0.00178052	0.00524189	0.734184	922	0.962605
metab_100000781	hexanoylcarnitine (C6)		Lipid	Fatty Acid Metabolism (Acyl Carnitine, Medium Chain)	class.Gammaproteobacteria	0.00279635	0.00822827	0.734052	922	0.962605
metab_100000802	acetylcarnitine (C2)		Lipid	Fatty Acid Metabolism (Acyl Carnitine, Short Chain)	family.Synergistaceae	0.00652789	0.0192079	0.734046	922	0.962605
metab_100000963	homocitrulline		Amino Acid	Urea cycle; Arginine and Proline Metabolism	Species.formigenes	-0.0104646	0.0307854	0.733997	922	0.962605
metab_100000998	citramalate		Amino Acid	Glutamate Metabolism	class.Vampirivibrionia	0.00419055	0.0123335	0.73411	922	0.962605
metab_100001148	5-hydroxyhexanoate		Lipid	Fatty Acid, Monohydroxy	genus.Parasutterella	0.00278393	0.00819519	0.73416	922	0.962605
metab_100001211	sebacate (C10-DC)		Lipid	Fatty Acid, Dicarboxylate	genus.Butyricimonas	0.00359058	0.010569	0.734142	922	0.962605
metab_100001253	N-acetylglutamine		Amino Acid	Glutamate Metabolism	genus.NK4A214.group	0.00294788	0.00867349	0.734033	922	0.962605
metab_100001257	N-acetylasparagine		Amino Acid	Alanine and Aspartate Metabolism	genus.Gordonibacter	-0.00772288	0.0227373	0.734196	922	0.962605
metab_100001262	gamma-glutamyl-epsilon-lysine		Peptide	Gamma-glutamyl Amino Acid	genus.Anaeroplasma	-0.00308	0.00906644	0.734152	922	0.962605
metab_100001263	1-palmitoyl-GPC (16:0)		Lipid	Lysophospholipid	class.Alphaproteobacteria	-0.00234176	0.00689016	0.734034	922	0.962605
metab_100001266	N-acetylarginine		Amino Acid	Urea cycle; Arginine and Proline Metabolism	order.Bacteroidales	0.00571419	0.0168219	0.734172	922	0.962605
metab_100001267	piperine		Xenobiotics	Food Component/Plant	genus.Coprobacillus	0.0140209	0.0412793	0.734194	922	0.962605
metab_100001278	10-heptadecenoate (17:1n7)		Lipid	Long Chain Monounsaturated Fatty Acid	Species.xylaniphila	0.0120636	0.0355059	0.734115	922	0.962605
metab_100001314	gamma-glutamylthreonine		Peptide	Gamma-glutamyl Amino Acid	family.Atopobiaceae	-0.00444242	0.0130757	0.734128	922	0.962605
metab_100001396	7-methylxanthine		Xenobiotics	Xanthine Metabolism	family.Clostridiaceae	0.0047118	0.0138659	0.734079	922	0.962605
metab_100001413	N4-acetylcytidine		Nucleotide	Pyrimidine Metabolism, Cytidine containing	genus.Shuttleworthia	0.00305997	0.00900861	0.734184	922	0.962605
metab_100001425	5,6-dihydrouridine		Nucleotide	Pyrimidine Metabolism, Uracil containing	genus.Lachnospiraceae.UCG.010	-0.00142233	0.00418466	0.734019	922	0.962605
metab_100001454	3-hydroxydodecanedioate*		Lipid	Fatty Acid, Dicarboxylate	Species.fairfieldensis	0.0167031	0.0491488	0.734052	922	0.962605
metab_100001456	7-methylguanine		Nucleotide	Purine Metabolism, Guanine containing	genus.Gordonibacter	-0.00491656	0.014471	0.734124	922	0.962605
metab_100001501	oleoylcarnitine (C18:1)		Lipid	Fatty Acid Metabolism (Acyl Carnitine, Monounsaturated)	phylum.Patescibacteria	-0.00431439	0.0126929	0.734007	922	0.962605
metab_100001611	3beta,7alpha-dihydroxy-5-cholestenoate		Lipid	Sterol	genus.Erysipelatoclostridium	-0.0028544	0.00840322	0.734178	922	0.962605
metab_100001731	indoleacetylglutamine		Amino Acid	Tryptophan Metabolism	class.Actinobacteria	-0.00367676	0.0108236	0.734163	922	0.962605
metab_100001956	N-methylproline		Amino Acid	Urea cycle; Arginine and Proline Metabolism	genus.Holdemanella	0.00597549	0.0175909	0.734169	922	0.962605
metab_100001989	glycocholenate sulfate*		Lipid	Secondary Bile Acid Metabolism	family.Bacteroidaceae	0.00462755	0.0136235	0.734181	922	0.962605
metab_100002014	5alpha-pregnan-3beta,20alpha-diol monosulfate (2)		Lipid	Progestin Steroids	class.Methanobacteria	0.0098374	0.0289525	0.734104	922	0.962605
metab_100002102	N-acetyl-beta-alanine		Nucleotide	Pyrimidine Metabolism, Uracil containing	Species.vadensis	-0.00785889	0.0231291	0.7341	922	0.962605
metab_100002106	sphingomyelin (d18:1/18:1, d18:2/18:0)		Lipid	Sphingomyelins	Species.massiliensis.3	0.00236863	0.00697227	0.734147	922	0.962605
metab_100002107	palmitoyl sphingomyelin (d18:1/16:0)		Lipid	Sphingomyelins	Species.massiliensis.4	0.00265945	0.0078264	0.734083	922	0.962605
metab_100002514	hydantoin-5-propionate		Amino Acid	Histidine Metabolism	order.Clostridia.UCG.014	-0.00300203	0.00883827	0.734191	922	0.962605
metab_100002514	hydantoin-5-propionate		Amino Acid	Histidine Metabolism	Species.longicatena	-0.00330862	0.00973476	0.734029	922	0.962605
metab_100002796	cis-4-decenoate (10:1n6)*		Lipid	Medium Chain Fatty Acid	genus.Hafnia.Obesumbacterium	0.0114463	0.0336897	0.73412	922	0.962605
metab_100003000	1-(1-enyl-palmitoyl)-GPE (P-16:0)*		Lipid	Lysoplasmalogen	genus.UCG.002	0.00224899	0.00661839	0.73408	922	0.962605
metab_100004088	retinal		Cofactors and Vitamins	Vitamin A Metabolism	Species.paraputrificum	0.00441557	0.0129913	0.734023	922	0.962605
metab_100004634	3-methoxytyramine sulfate		Amino Acid	Tyrosine Metabolism	Species.eutactus	-0.0014473	0.00425906	0.734075	922	0.962605
metab_100005372	1-(1-enyl-oleoyl)-GPE (P-18:1)*		Lipid	Lysoplasmalogen	Species.dispar	-0.00344732	0.0101442	0.734062	922	0.962605
metab_100005373	fructosyllysine		Amino Acid	Lysine Metabolism	Species.histaminiformans	0.00755317	0.0222332	0.734144	922	0.962605
metab_100005383	N-methylpipecolate		Xenobiotics	Bacterial/Fungal	genus.Romboutsia	-0.0044561	0.0131147	0.734103	922	0.962605
metab_100006290	sphingomyelin (d18:1/20:0, d16:1/22:0)*		Lipid	Sphingomyelins	genus.Colidextribacter	0.00231711	0.00681776	0.73404	922	0.962605
metab_100006314	sphingomyelin (d17:1/16:0, d18:1/15:0, d16:1/17:0)*		Lipid	Sphingomyelins	phylum.Firmicutes	-0.00749905	0.0220682	0.734078	922	0.962605
metab_100008980	1-stearoyl-2-linoleoyl-GPC (18:0/18:2)*		Lipid	Phosphatidylcholine (PC)	genus.TM7x	0.00254437	0.00748733	0.73407	922	0.962605
metab_100009078	1-oleoyl-2-linoleoyl-GPE (18:1/18:2)*		Lipid	Phosphatidylethanolamine (PE)	genus.Alloscardovia	-0.0141831	0.0417348	0.734058	922	0.962605
metab_100009219	1-oleoyl-2-arachidonoyl-GPE (18:1/20:4)*		Lipid	Phosphatidylethanolamine (PE)	genus.Romboutsia	-0.00254235	0.0074841	0.734162	922	0.962605
metab_100009271	(S)-3-hydroxybutyrylcarnitine		Lipid	Fatty Acid Metabolism (Acyl Carnitine, Hydroxy)	genus.Defluviitaleaceae.UCG.011	0.00361981	0.0106558	0.734161	922	0.962605
metab_100009343	1-linoleoyl-2-linolenoyl-GPC (18:2/18:3)*		Lipid	Phosphatidylcholine (PC)	Species.hathewayi	-0.00507823	0.0149471	0.734128	922	0.962605
metab_100009407	pimeloylcarnitine/3-methyladipoylcarnitine (C7-DC)		Lipid	Fatty Acid Metabolism (Acyl Carnitine, Dicarboxylate)	Species.massiliensis.5	-0.00736399	0.0216699	0.734068	922	0.962605
metab_100015618	palmitoyl-docosahexaenoyl-glycerol (16:0/22:6) [1]*		Lipid	Diacylglycerol	genus.Odoribacter	0.00435081	0.0128042	0.73409	922	0.962605
metab_100015638	2-hydroxynervonate*		Lipid	Fatty Acid, Monohydroxy	genus.Peptococcus	0.00324877	0.00956149	0.734105	922	0.962605
metab_100015735	ceramide (d18:1/14:0, d16:1/16:0)*		Lipid	Ceramides	genus..Ruminococcus..gnavus.group	-0.00240952	0.00709376	0.734187	922	0.962605
metab_100015791	sphingomyelin (d18:2/23:1)*		Lipid	Sphingomyelins	genus.Family.XIII.UCG.001	0.00294773	0.00867628	0.734128	922	0.962605
metab_100019975	hexadecenedioate (C16:1-DC)*		Lipid	Fatty Acid, Dicarboxylate	class.Desulfovibrionia	0.00331921	0.00976633	0.73404	922	0.962605
metab_100020536	4-ethylcatechol sulfate		Xenobiotics	Benzoate Metabolism	genus.Howardella	0.00556775	0.0163861	0.734099	922	0.962605
metab_100020545	N2-acetyl,N6,N6-dimethyllysine		Amino Acid	Lysine Metabolism	Species.tertium	-0.02034	0.0598617	0.7341	922	0.962605
metab_100020546	N2-acetyl,N6-methyllysine		Amino Acid	Lysine Metabolism	family.Atopobiaceae	-0.011359	0.0334193	0.734017	922	0.962605
metab_100020578	4-allylcatechol sulfate		Xenobiotics	Benzoate Metabolism	Species.edouardi	0.00524941	0.0154536	0.734171	922	0.962605
metab_100020631	4-methylhexanoylglutamine		Lipid	Fatty Acid Metabolism (Acyl Glutamine)	class.Gammaproteobacteria	0.00355791	0.010468	0.734024	922	0.962605
metab_100021000	hydroxypalmitoyl sphingomyelin (d18:1/16:0(OH))**		Lipid	Sphingomyelins	Species.cutis	0.00694333	0.020439	0.734156	922	0.962605
metab_100021530	S-carboxyethylcysteine		Amino Acid	Methionine, Cysteine, SAM and Taurine Metabolism	genus.Catenibacillus	-0.00871559	0.02566	0.734196	922	0.962605
metab_100021538	dibutyl sulfosuccinate		Xenobiotics	Chemical	Species.ovatus	-0.0023731	0.00698275	0.734049	922	0.962605
metab_100021711	decadienedioic acid (C10:2-DC)**		Lipid	Fatty Acid, Dicarboxylate	genus.Intestinimonas	-0.0048272	0.0142082	0.734127	922	0.962605
metab_100021760	N-acetyl-2-aminoadipate		Amino Acid	Lysine Metabolism	genus.Alloscardovia	0.00961977	0.0283152	0.734133	922	0.962605
metab_1004	xanthine		Nucleotide	Purine Metabolism, (Hypo)Xanthine/Inosine containing	genus.Alistipes	-0.00328276	0.00965921	0.734043	922	0.962605
metab_1021	5-oxoproline		Amino Acid	Glutathione Metabolism	genus.Eisenbergiella	-0.0025714	0.00757022	0.734182	922	0.962605
metab_1113	4-acetamidobutanoate		Amino Acid	Polyamine Metabolism	family.Atopobiaceae	-0.00465354	0.0136903	0.734001	922	0.962605
metab_1114	3-aminoisobutyrate		Nucleotide	Pyrimidine Metabolism, Thymine containing	family.Hydrogenoanaerobacterium	0.00741245	0.0218109	0.73405	922	0.962605
metab_158	5,6-dihydrothymine		Nucleotide	Pyrimidine Metabolism, Thymine containing	family.Oxalobacteraceae	0.00376381	0.0110789	0.734142	922	0.962605
metab_1628	glycochenodeoxycholate		Lipid	Primary Bile Acid Metabolism	genus.Flavonifractor	0.00622844	0.018325	0.734021	922	0.962605
metab_189	N6,N6,N6-trimethyllysine		Amino Acid	Lysine Metabolism	genus.CAG.873	0.00540833	0.0159132	0.734038	922	0.962605
metab_197	S-adenosylhomocysteine (SAH)		Amino Acid	Methionine, Cysteine, SAM and Taurine Metabolism	genus.Catenibacterium	0.00170932	0.00502849	0.733992	922	0.962605
metab_235	2-hydroxyphenylacetate		Amino Acid	Phenylalanine Metabolism	genus.Bifidobacterium	-0.00225411	0.00663547	0.734158	922	0.962605
metab_477	pristanate		Lipid	Fatty Acid, Branched	order.DTU014	-0.0111868	0.0329245	0.734109	922	0.962605
metab_537	trans-urocanate		Amino Acid	Histidine Metabolism	genus.Rikenellaceae.RC9.gut.group	-0.0103722	0.0305313	0.734146	922	0.962605
metab_803	mannose		Carbohydrate	Fructose, Mannose and Galactose Metabolism	genus.CAG.873	0.00345274	0.0101626	0.734127	922	0.962605
metab_823	pyruvate		Carbohydrate	Glycolysis, Gluconeogenesis, and Pyruvate Metabolism	class.Vampirivibrionia	0.00360654	0.0106117	0.73404	922	0.962605
metab_999907765	X - 07765		NA	NA	Species.ihumii	-0.00748714	0.0220287	0.734026	922	0.962605
metab_999911847	X - 11847		NA	NA	order.DTU014	0.0245566	0.0722487	0.73402	922	0.962605
metab_999911847	X - 11847		NA	NA	genus.Atopobium	-0.02976	0.0875813	0.734088	922	0.962605
metab_999912851	X - 12851		NA	NA	phylum.Desulfobacterota	0.00771598	0.0227139	0.734161	922	0.962605
metab_999913684	X - 13684		NA	NA	genus.Lachnospiraceae.UCG.001	0.00330295	0.00972379	0.734179	922	0.962605
metab_999913695	X - 13695		NA	NA	family.Pasteurellaceae	-0.00597997	0.0175975	0.734072	922	0.962605
metab_999914939	X - 14939		NA	NA	genus.Prevotellaceae.NK3B31.group	-0.00511294	0.0150482	0.734109	922	0.962605
metab_999915245	X - 15245		NA	NA	class.Bacilli	0.00852287	0.0250899	0.734167	922	0.962605
metab_999915486	X - 15486		NA	NA	order.Rhodospirillales	0.00424456	0.0124927	0.734116	922	0.962605
metab_999916964	X - 16964		NA	NA	class.Desulfovibrionia	0.00311349	0.00916664	0.734197	922	0.962605
metab_999917653	X - 17653		NA	NA	order.Peptostreptococcales.Tissierellales	-0.00519456	0.0152906	0.734146	922	0.962605
metab_999918888	X - 18888		NA	NA	genus.Latilactobacillus	-0.0059336	0.0174645	0.734123	922	0.962605
metab_999921319	X - 21319		NA	NA	Species.clarus	-0.00479244	0.0141005	0.73403	922	0.962605
metab_999921471	X - 21471		NA	NA	Species.faecis	-0.0044593	0.0131244	0.734109	922	0.962605
metab_999922162	X - 22162		NA	NA	Species.bouchesdurhonensis	0.00719248	0.0211742	0.734177	922	0.962605
metab_999922776	X - 22776		NA	NA	genus.Ruminococcus	-0.00213918	0.00629498	0.734071	922	0.962605
metab_999923680	X - 23680		NA	NA	genus.Butyricicoccus	0.00405774	0.0119463	0.734188	922	0.962605
metab_999923680	X - 23680		NA	NA	genus.GCA.900066575	-0.00412901	0.0121559	0.734184	922	0.962605
metab_999923680	X - 23680		NA	NA	Species.cateniformis	0.00693152	0.0203976	0.734072	922	0.962605
metab_999924812	X - 24812		NA	NA	Species.obesi	0.00352667	0.0103804	0.73413	922	0.962605
metab_999925271	X - 25271		NA	NA	Species.obesi	0.00990659	0.0291567	0.73411	922	0.962605
metab_999925422	X - 25422		NA	NA	genus.Defluviitaleaceae.UCG.011	0.00450258	0.0132522	0.734117	922	0.962605
metab_999926097	X - 26097		NA	NA	Species.nordii	0.0066996	0.0197179	0.734108	922	0.962605
metab_999926097	X - 26097		NA	NA	Species.formigenes	-0.00556118	0.0163632	0.734043	922	0.962605
metab_100001393	isovalerylcarnitine (C5)		Amino Acid	Leucine, Isoleucine and Valine Metabolism	Species.wadsworthia	0.00365882	0.010773	0.734215	922	0.962616
metab_100020851	3-ethylcatechol sulfate (1)		Xenobiotics	Food Component/Plant	Species.delbrueckii	0.00709599	0.0208926	0.734207	922	0.962616
metab_1053	3-ureidopropionate		Nucleotide	Pyrimidine Metabolism, Uracil containing	Species.comes	-0.00217236	0.00639623	0.734214	922	0.962616
metab_2054	ethylmalonate		Amino Acid	Leucine, Isoleucine and Valine Metabolism	genus.Butyrivibrio	-0.00330662	0.00973587	0.734213	922	0.962616
metab_999926108	X - 26108		NA	NA	Species.stercoris	-0.00216525	0.00637528	0.734214	922	0.962616
metab_100005372	1-(1-enyl-oleoyl)-GPE (P-18:1)*		Lipid	Lysoplasmalogen	Species.massiliensis.3	-0.00254176	0.00748407	0.734221	922	0.96262
metab_100001263	1-palmitoyl-GPC (16:0)		Lipid	Lysophospholipid	family.Flavobacteriaceae	0.00456004	0.0134294	0.734271	922	0.962634
metab_100001405	1-methylxanthine		Xenobiotics	Xanthine Metabolism	genus.Holdemania	-0.00859411	0.0253073	0.734245	922	0.962634
metab_100001730	3,4-dihydroxybutyrate		Lipid	Fatty Acid, Dihydroxy	Species.bicirculans	0.00177088	0.0052148	0.734248	922	0.962634
metab_100002126	16a-hydroxy DHEA 3-sulfate		Lipid	Androgenic Steroids	family.Pseudomonadaceae	-0.0133306	0.0392575	0.734262	922	0.962634
metab_100003271	beta-citrylglutamate		Amino Acid	Glutamate Metabolism	genus.Lactiplantibacillus	0.00721003	0.021232	0.73425	922	0.962634
metab_100006115	arabonate/xylonate		Carbohydrate	Pentose Metabolism	genus.Frisingicoccus	0.00501768	0.0147761	0.734253	922	0.962634
metab_100006430	arabitol/xylitol		Carbohydrate	Pentose Metabolism	genus.Leuconostoc	0.0077383	0.0227867	0.73424	922	0.962634
metab_100015744	ceramide (d18:2/24:1, d18:1/24:2)*		Lipid	Ceramides	order.Izemoplasmatales	-0.00554576	0.0163313	0.734254	922	0.962634
metab_100015755	ceramide (d18:1/20:0, d16:1/22:0, d20:1/18:0)*		Lipid	Ceramides	family.Succinivibrionaceae	0.00903715	0.0266143	0.734268	922	0.962634
metab_100020837	2,6-dihydroxybenzoic acid		Xenobiotics	Drug - Topical Agents	family.Defluviitaleaceae	0.00599623	0.017659	0.73427	922	0.962634
metab_1090	bilirubin (Z,Z)		Cofactors and Vitamins	Hemoglobin and Porphyrin Metabolism	family.UCG.011	0.00579328	0.0170611	0.734268	922	0.962634
metab_234	aspartate		Amino Acid	Alanine and Aspartate Metabolism	genus.Collinsella	-0.0021629	0.00636908	0.734242	922	0.962634
metab_275	creatinine		Amino Acid	Creatine Metabolism	Species.scindens	0.00793221	0.0233575	0.734237	922	0.962634
metab_344	guanidinoacetate		Amino Acid	Creatine Metabolism	Species.glucerasea	0.00402248	0.0118459	0.734263	922	0.962634
metab_424	palmitate (16:0)		Lipid	Long Chain Saturated Fatty Acid	Species.finegoldii.1	-0.00413359	0.0121734	0.734269	922	0.962634
metab_800	cysteine		Amino Acid	Methionine, Cysteine, SAM and Taurine Metabolism	family.Butyricicoccaceae	0.00313679	0.00923712	0.734249	922	0.962634
metab_999912410	X - 12410		NA	NA	family.Rikenellaceae	0.00479863	0.0141315	0.734262	922	0.962634
metab_999915486	X - 15486		NA	NA	order.Synergistales	0.0104808	0.0308642	0.734253	922	0.962634
metab_999923639	X - 23639		NA	NA	Species.togonis	-0.00567502	0.0167129	0.73427	922	0.962634
metab_100020409	ascorbic acid 3-sulfate*		Cofactors and Vitamins	Ascorbate and Aldarate Metabolism	family.Actinomycetaceae	-0.0106275	0.0312989	0.734277	922	0.962635
metab_241	phenylpyruvate		Amino Acid	Phenylalanine Metabolism	genus.Eubacterium	-0.00502324	0.014794	0.734278	922	0.962635
metab_999925172	X - 25172		NA	NA	family.vadinBE97	0.0118725	0.0349654	0.734276	922	0.962635
metab_100001882	glycosyl-N-stearoyl-sphingosine (d18:1/18:0)		Lipid	Hexosylceramides (HCER)	Species.cutis	-0.00687436	0.0202464	0.734287	922	0.962636
metab_100006614	adipoylcarnitine (C6-DC)		Lipid	Fatty Acid Metabolism (Acyl Carnitine, Dicarboxylate)	Species.inulinivorans	-0.00282137	0.00830938	0.734283	922	0.962636
metab_209	adenosine 5'-monophosphate (AMP)		Nucleotide	Purine Metabolism, Adenine containing	genus.Coprococcus	0.00425106	0.0125202	0.734285	922	0.962636
metab_376	isoleucine		Amino Acid	Leucine, Isoleucine and Valine Metabolism	class.Desulfovibrionia	-0.00192982	0.00568366	0.734285	922	0.962636
metab_100000626	sphingosine 1-phosphate		Lipid	Sphingosines	genus.Limosilactobacillus	0.00411486	0.0121193	0.734291	922	0.962636
metab_100001073	androsterone sulfate		Lipid	Androgenic Steroids	genus.Candidatus.Soleaferrea	-0.0081472	0.0239955	0.734291	922	0.962636
metab_100021666	branched-chain, straight-chain, or cyclopropyl 10:1 fatty acid (1)*		Partially Characterized Molecules	Partially Characterized Molecules	genus.Incertae.Sedis	0.0051705	0.0152287	0.734295	922	0.962638
metab_100001279	hyocholate		Lipid	Secondary Bile Acid Metabolism	Species.bouchesdurhonensis	-0.0111541	0.0328535	0.734305	922	0.962639
metab_100001594	beta-hydroxyisovaleroylcarnitine		Amino Acid	Leucine, Isoleucine and Valine Metabolism	genus.Bilophila	-0.00287307	0.00846246	0.734308	922	0.962639
metab_100001730	3,4-dihydroxybutyrate		Lipid	Fatty Acid, Dihydroxy	order.Veillonellales.Selenomonadales	0.00181887	0.00535751	0.734314	922	0.962639
metab_100002070	2-hydroxyglutarate		Lipid	Fatty Acid, Dicarboxylate	Species.eggerthii	0.00216618	0.00638048	0.734312	922	0.962639
metab_100009055	palmitoyl-linoleoyl-glycerol (16:0/18:2) [2]*		Lipid	Diacylglycerol	Species.mitsuokai	-0.00703863	0.0207311	0.734298	922	0.962639
metab_100020343	tetradecadienoate (14:2)*		Lipid	Long Chain Polyunsaturated Fatty Acid (n3 and n6)	Species.glucerasea	0.00716249	0.0210974	0.734315	922	0.962639
metab_339	glutarate (C5-DC)		Lipid	Fatty Acid, Dicarboxylate	Species.wadsworthensis	0.00400286	0.0117906	0.734316	922	0.962639
metab_999912707	X - 12707		NA	NA	genus.Howardella	-0.00312002	0.00918972	0.734304	922	0.962639
metab_999924494	X - 24494		NA	NA	genus.Lachnospiraceae.NK4A136.group	-0.00356061	0.0104878	0.734314	922	0.962639
metab_999924518	X - 24518		NA	NA	Species.mitsuokai	-0.00457045	0.0134616	0.734301	922	0.962639
metab_100006644	taurodeoxycholic acid 3-sulfate		Lipid	Secondary Bile Acid Metabolism	class.Incertae.Sedis	0.0146635	0.0431925	0.734319	922	0.962639
metab_100015684	myristoyl-linoleoyl-glycerol (14:0/18:2) [2]*		Lipid	Diacylglycerol	Species.mutans	-0.00748322	0.0220427	0.734323	922	0.96264
metab_999917690	X - 17690		NA	NA	genus.Atopobium	-0.0282407	0.0831864	0.734323	922	0.96264
metab_100001104	N-acetyltyrosine		Amino Acid	Tyrosine Metabolism	genus.Christensenella	0.00525086	0.015468	0.734339	922	0.962642
metab_100001510	phenol sulfate		Amino Acid	Tyrosine Metabolism	genus.Catenibacterium	-0.00435913	0.0128413	0.734341	922	0.962642
metab_100008957	sphingomyelin (d18:2/24:1, d18:1/24:2)*		Lipid	Sphingomyelins	family.Eggerthellaceae	0.00209516	0.00617166	0.734328	922	0.962642
metab_100009272	glycosyl-N-palmitoyl-sphingosine (d18:1/16:0)		Lipid	Hexosylceramides (HCER)	family.Rikenellaceae	0.00316199	0.00931464	0.73434	922	0.962642
metab_100015965	ethyl alpha-glucopyranoside		Xenobiotics	Food Component/Plant	order.Monoglobales	0.00868139	0.0255744	0.734346	922	0.962642
metab_100021707	3-bromo-5-chloro-2,6-dihydroxybenzoic acid*		Xenobiotics	Chemical	Species.virosa	0.00573805	0.0169034	0.734343	922	0.962642
metab_409	malate		Energy	TCA Cycle	genus.Incertae.Sedis	-0.003075	0.00905815	0.734333	922	0.962642
metab_811	alanine		Amino Acid	Alanine and Aspartate Metabolism	Species.merdae	0.00173558	0.00511272	0.734341	922	0.962642
metab_999921471	X - 21471		NA	NA	genus.Enterobacter	0.0109815	0.0323492	0.734337	922	0.962642
metab_999924556	X - 24556		NA	NA	Species.ovatus	-0.00379056	0.0111665	0.734344	922	0.962642
metab_100008999	1-(1-enyl-stearoyl)-2-arachidonoyl-GPE (P-18:0/20:4)*		Lipid	Plasmalogen	genus.Paludicola	0.00303741	0.00894862	0.734368	922	0.962657
metab_100009009	1-(1-enyl-palmitoyl)-2-linoleoyl-GPC (P-16:0/18:2)*		Lipid	Plasmalogen	genus.Bilophila	-0.0029776	0.00877241	0.734368	922	0.962657
metab_100015840	dihomo-linolenoylcarnitine (C20:3n3 or 6)*		Lipid	Fatty Acid Metabolism (Acyl Carnitine, Polyunsaturated)	family.Peptostreptococcaceae	0.00198929	0.0058608	0.734371	922	0.962657
metab_100020504	sulfate of piperine metabolite C18H21NO3 (3)*		Xenobiotics	Food Component/Plant	Species.scindens	0.0232275	0.0684333	0.734375	922	0.962657
metab_1143	butyrate/isobutyrate (4:0)		Lipid	Short Chain Fatty Acid	genus.Family.XIII.AD3011.group	0.00277928	0.00818803	0.734364	922	0.962657
metab_397	leucine		Amino Acid	Leucine, Isoleucine and Valine Metabolism	genus.Finegoldia	-0.0068232	0.020102	0.734366	922	0.962657
metab_536	2'-deoxyuridine		Nucleotide	Pyrimidine Metabolism, Uracil containing	genus.Mitsuokella	0.00344369	0.0101454	0.734363	922	0.962657
metab_815	tyrosine		Amino Acid	Tyrosine Metabolism	order.Lachnospirales	-0.00617208	0.0181844	0.734376	922	0.962657
metab_93	alpha-ketoglutarate		Energy	TCA Cycle	Species.nordii	0.00945495	0.0278562	0.734374	922	0.962657
metab_100000792	dehydroepiandrosterone sulfate (DHEA-S)		Lipid	Androgenic Steroids	Species.fragilis	0.00352307	0.0103802	0.734386	922	0.96266
metab_100001051	1-methylhistidine		Amino Acid	Histidine Metabolism	Species.biformis	0.0040846	0.0120355	0.734404	922	0.96266
metab_100001229	stearidonate (18:4n3)		Lipid	Long Chain Polyunsaturated Fatty Acid (n3 and n6)	family.Carnobacteriaceae	-0.0126236	0.0371963	0.734406	922	0.96266
metab_100001334	N-acetylproline		Amino Acid	Urea cycle; Arginine and Proline Metabolism	Species.secunda	-0.00747529	0.0220266	0.734407	922	0.96266
metab_100001417	phenylacetylglutamine		Peptide	Acetylated Peptides	Species.nordii	0.0145238	0.0427938	0.734396	922	0.96266
metab_100001577	N-acetylcitrulline		Amino Acid	Urea cycle; Arginine and Proline Metabolism	genus.Prevotella_7	-0.00559671	0.0164917	0.734414	922	0.96266
metab_100005717	1-palmitoyl-GPG (16:0)*		Lipid	Lysophospholipid	genus.Oscillibacter	-0.00256165	0.00754759	0.734389	922	0.96266
metab_100009271	(S)-3-hydroxybutyrylcarnitine		Lipid	Fatty Acid Metabolism (Acyl Carnitine, Hydroxy)	Species.shahii	0.00299394	0.00882139	0.734392	922	0.96266
metab_100015833	arachidoylcarnitine (C20)*		Lipid	Fatty Acid Metabolism (Acyl Carnitine, Long Chain Saturated)	genus.Limosilactobacillus	0.00400872	0.0118111	0.734386	922	0.96266
metab_100020217	N,N,N-trimethyl-alanylproline betaine (TMAP)		Amino Acid	Urea cycle; Arginine and Proline Metabolism	genus.Dorea	0.00410409	0.0120925	0.734394	922	0.96266
metab_100021093	taurochenodeoxycholic acid 3-sulfate		Lipid	Secondary Bile Acid Metabolism	Species.anaerobia	0.0108245	0.0318942	0.734397	922	0.96266
metab_356	cortisol		Lipid	Corticosteroids	genus.Allisonella	-0.00436076	0.0128492	0.734403	922	0.96266
metab_501	salicylate		Xenobiotics	Drug - Topical Agents	genus.Weissella	-0.0306982	0.0904581	0.734416	922	0.96266
metab_815	tyrosine		Amino Acid	Tyrosine Metabolism	genus.Lactonifactor	-0.00641922	0.0189133	0.734387	922	0.96266
metab_823	pyruvate		Carbohydrate	Glycolysis, Gluconeogenesis, and Pyruvate Metabolism	Species.salyersiae	0.00448967	0.0132297	0.734415	922	0.96266
metab_999915461	X - 15461		NA	NA	genus.Parabacteroides	-0.00281942	0.00830698	0.734386	922	0.96266
metab_999918888	X - 18888		NA	NA	family.Desulfovibrionaceae	0.00358942	0.0105766	0.734409	922	0.96266
metab_999924949	X - 24949		NA	NA	phylum.Proteobacteria	-0.00369516	0.0108883	0.734412	922	0.96266
metab_100008903	1,2-dilinoleoyl-GPC (18:2/18:2)		Lipid	Phosphatidylcholine (PC)	Species.formigenes	-0.00752861	0.0221851	0.734423	922	0.962665
metab_999921364	X - 21364		NA	NA	Species.intestinalis.1	0.00425167	0.0125288	0.734424	922	0.962665
metab_100015836	ximenoylcarnitine (C26:1)*		Lipid	Fatty Acid Metabolism (Acyl Carnitine, Monounsaturated)	genus.Tyzzerella	-0.00225571	0.00664718	0.734427	922	0.962666
metab_275	creatinine		Amino Acid	Creatine Metabolism	genus.CAG.56	-0.00132227	0.00389653	0.73443	922	0.962667
metab_100021104	pregnenetriol disulfate*		Lipid	Pregnenolone Steroids	Species.johnsonii	-0.00798762	0.0235385	0.734432	922	0.962667
metab_100008955	tricosanoyl sphingomyelin (d18:1/23:0)*		Lipid	Sphingomyelins	genus.Odoribacter	-0.0023202	0.00683742	0.734435	922	0.962669
metab_100001051	1-methylhistidine		Amino Acid	Histidine Metabolism	Species.succinatiphilus	-0.0085961	0.0253323	0.734439	922	0.962671
metab_100001869	1-stearoyl-2-arachidonoyl-GPC (18:0/20:4)		Lipid	Phosphatidylcholine (PC)	family.Monoglobaceae	0.00253217	0.00746225	0.734441	922	0.962671
metab_999910458	X - 10458		NA	NA	Species.coprophilus	-0.00533489	0.0157224	0.73445	922	0.962681
metab_100001092	trigonelline (N'-methylnicotinate)		Cofactors and Vitamins	Nicotinate and Nicotinamide Metabolism	genus.Frisingicoccus	-0.00880244	0.0259426	0.734461	922	0.962682
metab_100001296	stachydrine		Xenobiotics	Food Component/Plant	Species.pectinilyticus	-0.0110461	0.0325554	0.734462	922	0.962682
metab_100002466	cysteinylglycine disulfide*		Amino Acid	Glutathione Metabolism	genus.Catenibacterium	0.00262125	0.00772527	0.734457	922	0.962682
metab_100003000	1-(1-enyl-palmitoyl)-GPE (P-16:0)*		Lipid	Lysoplasmalogen	order.Gastranaerophilales	0.00280151	0.00825682	0.734466	922	0.962682
metab_100006092	tyramine O-sulfate		Amino Acid	Tyrosine Metabolism	family.Coriobacteriales.Incertae.Sedis	-0.00508541	0.0149881	0.734466	922	0.962682
metab_407	lysine		Amino Acid	Lysine Metabolism	Species.vulgatus	0.00177217	0.00522286	0.734456	922	0.962682
metab_999915728	X - 15728		NA	NA	genus.Lachnospiraceae.UCG.007	-0.018936	0.0558087	0.734463	922	0.962682
metab_100019831	3-hydroxyphenylacetoylglutamine		Peptide	Acetylated Peptides	Species.bartlettii	0.00258259	0.00761167	0.734468	922	0.962682
metab_100000774	phenyllactate (PLA)		Amino Acid	Phenylalanine Metabolism	genus.Peptococcus	0.00256557	0.00756343	0.734533	922	0.962683
metab_100000936	3-methyl-2-oxobutyrate		Amino Acid	Leucine, Isoleucine and Valine Metabolism	Species.parasanguinis	-0.00480035	0.0141521	0.734542	922	0.962683
metab_100001254	N-acetyltryptophan		Amino Acid	Tryptophan Metabolism	order.Rhodospirillales	-0.00186704	0.00550298	0.73448	922	0.962683
metab_100001276	N-acetylisoleucine		Amino Acid	Leucine, Isoleucine and Valine Metabolism	genus.Pygmaiobacter	-0.00637736	0.0187992	0.734512	922	0.962683
metab_100001277	10-nonadecenoate (19:1n9)		Lipid	Long Chain Monounsaturated Fatty Acid	genus..Eubacterium..ventriosum.group	0.00364822	0.0107561	0.734556	922	0.962683
metab_100001540	glutamine_degradant*		Partially Characterized Molecules	Partially Characterized Molecules	order.Clostridia.vadinBB60.group	0.00434396	0.0128032	0.734474	922	0.962683
metab_100001561	2-palmitoleoyl-GPC (16:1)*		Lipid	Lysophospholipid	Species.excrementihominis	0.00440553	0.0129875	0.734529	922	0.962683
metab_100001606	cholesterol sulfate		Lipid	Sterol	family.Prevotellaceae	-0.00142646	0.00420469	0.734499	922	0.962683
metab_100001613	tetradecanedioate (C14-DC)		Lipid	Fatty Acid, Dicarboxylate	order.Enterobacterales	0.00239309	0.00705575	0.734562	922	0.962683
metab_100001620	glycerophosphoethanolamine		Lipid	Phospholipid Metabolism	genus.Epulopiscium	-0.00524491	0.0154624	0.734537	922	0.962683
metab_100002367	2R,3R-dihydroxybutyrate		Lipid	Fatty Acid, Dihydroxy	Species.cateniformis	0.0050933	0.0150147	0.734523	922	0.962683
metab_100002769	argininate*		Amino Acid	Urea cycle; Arginine and Proline Metabolism	genus.Olsenella	-0.00661824	0.0195095	0.734515	922	0.962683
metab_100002873	1-lignoceroyl-GPC (24:0)		Lipid	Lysophospholipid	class.Coriobacteriia	0.00237023	0.00698688	0.734509	922	0.962683
metab_100002953	16-hydroxypalmitate		Lipid	Fatty Acid, Monohydroxy	Species.johnsonii	-0.00386382	0.0113892	0.734499	922	0.962683
metab_100004299	N-acetyl-1-methylhistidine*		Amino Acid	Histidine Metabolism	Species.splanchnicus	0.00443911	0.0130876	0.734552	922	0.962683
metab_100004328	sphingomyelin (d18:1/14:0, d16:1/16:0)*		Lipid	Sphingomyelins	genus.Barnesiella	0.00197073	0.00580908	0.734501	922	0.962683
metab_100005418	17alpha-hydroxypregnanolone glucuronide		Lipid	Pregnenolone Steroids	Species.omnicolens	-0.0150326	0.0443183	0.734541	922	0.962683
metab_100006370	3beta-hydroxy-5-cholestenoate		Lipid	Sterol	genus.Eubacterium	0.00702857	0.0207224	0.734556	922	0.962683
metab_100009219	1-oleoyl-2-arachidonoyl-GPE (18:1/20:4)*		Lipid	Phosphatidylethanolamine (PE)	class.Synergistia	0.00807809	0.023814	0.734527	922	0.962683
metab_100010918	oleoyl-oleoyl-glycerol (18:1/18:1) [1]*		Lipid	Diacylglycerol	family.Micrococcaceae	-0.0140717	0.0414808	0.734513	922	0.962683
metab_100015962	N,N,N-trimethyl-5-aminovalerate		Amino Acid	Lysine Metabolism	family.Marinifilaceae	-0.00319139	0.00940723	0.734502	922	0.962683
metab_100020414	6-bromotryptophan		Amino Acid	Tryptophan Metabolism	genus.UBA1819	-0.00206159	0.00607795	0.734545	922	0.962683
metab_100020496	sulfate of piperine metabolite C16H19NO3 (2)*		Xenobiotics	Food Component/Plant	Species.fragilis	-0.00537892	0.0158542	0.734483	922	0.962683
metab_100020502	sulfate of piperine metabolite C18H21NO3 (1)*		Xenobiotics	Food Component/Plant	Species.equolifaciens	0.00869323	0.0256288	0.734541	922	0.962683
metab_100021103	pregnenetriol sulfate*		Lipid	Pregnenolone Steroids	family.Ethanoligenenaceae	-0.0111427	0.0328435	0.73449	922	0.962683
metab_100021141	3-hydroxydecanoylcarnitine		Lipid	Fatty Acid Metabolism (Acyl Carnitine, Hydroxy)	order.Lachnospirales	0.0107108	0.0315792	0.734561	922	0.962683
metab_100021141	3-hydroxydecanoylcarnitine		Lipid	Fatty Acid Metabolism (Acyl Carnitine, Hydroxy)	order.Verrucomicrobiales	0.00302206	0.00890725	0.734478	922	0.962683
metab_1052	glycerate		Carbohydrate	Glycolysis, Gluconeogenesis, and Pyruvate Metabolism	Species.massiliensis.1	0.00212128	0.00625358	0.734531	922	0.962683
metab_1084	N-acetylvaline		Amino Acid	Leucine, Isoleucine and Valine Metabolism	genus.Defluviitaleaceae.UCG.011	-0.00216847	0.00639166	0.73449	922	0.962683
metab_1128	2-aminobutyrate		Amino Acid	Glutathione Metabolism	genus.Frisingicoccus	0.00337424	0.00994728	0.73453	922	0.962683
metab_1135	ursodeoxycholate		Lipid	Secondary Bile Acid Metabolism	Species.parvulum	0.0234264	0.0690459	0.734474	922	0.962683
metab_1239	2-hydroxystearate		Lipid	Fatty Acid, Monohydroxy	Species.massiliensis.8	-0.00595535	0.0175585	0.73456	922	0.962683
metab_1268	gamma-glutamylleucine		Peptide	Gamma-glutamyl Amino Acid	order.Bacillales	-0.00691064	0.0203726	0.734529	922	0.962683
metab_1442	beta-hydroxyisovalerate		Amino Acid	Leucine, Isoleucine and Valine Metabolism	order.RF39	-0.00223172	0.00657801	0.734487	922	0.962683
metab_212	5-methylthioadenosine (MTA)		Amino Acid	Polyamine Metabolism	family.Clostridiaceae	0.00168285	0.00496051	0.734501	922	0.962683
metab_35	S-1-pyrroline-5-carboxylate		Amino Acid	Glutamate Metabolism	genus.Megamonas	0.00484562	0.0142842	0.734517	922	0.962683
metab_564	threonine		Amino Acid	Glycine, Serine and Threonine Metabolism	genus.Catenibacterium	0.00219138	0.00646035	0.734536	922	0.962683
metab_796	alpha-ketobutyrate		Amino Acid	Methionine, Cysteine, SAM and Taurine Metabolism	genus.Coprobacter	-0.00452115	0.0133292	0.734546	922	0.962683
metab_999912026	X - 12026		NA	NA	Species.fragilis	-0.00214584	0.00632646	0.73455	922	0.962683
metab_999913507	X - 13507		NA	NA	Species.cutis	-0.0131978	0.0389028	0.734501	922	0.962683
metab_999913728	X - 13728		NA	NA	family.Erysipelatoclostridiaceae	-0.00535818	0.0157943	0.734504	922	0.962683
metab_999916397	X - 16397		NA	NA	genus.Romboutsia	-0.00253004	0.0074586	0.734531	922	0.962683
metab_999918913	X - 18913		NA	NA	Species.hydrogenotrophica	-0.00698413	0.0205916	0.734559	922	0.962683
metab_999921364	X - 21364		NA	NA	order.Victivallales	0.00814969	0.0240244	0.73452	922	0.962683
metab_999924418	X - 24418		NA	NA	genus.Coprobacillus	0.00539289	0.0158998	0.734554	922	0.962683
metab_100001740	mannitol/sorbitol		Carbohydrate	Fructose, Mannose and Galactose Metabolism	Species.merdae	-0.00424467	0.0125155	0.734575	922	0.962694
metab_100020215	N-methylhydroxyproline**		Amino Acid	Urea cycle; Arginine and Proline Metabolism	genus.Finegoldia	-0.0270698	0.0798157	0.734574	922	0.962694
metab_100020417	N6,N6-dimethyllysine		Amino Acid	Lysine Metabolism	genus.Agathobacter	-0.00498935	0.0147114	0.734578	922	0.962694
metab_999913844	X - 13844		NA	NA	family.Bifidobacteriaceae	-0.00463247	0.0136592	0.734579	922	0.962694
metab_100000665	docosahexaenoate (DHA; 22:6n3)		Lipid	Long Chain Polyunsaturated Fatty Acid (n3 and n6)	Species.senegalensis	0.00850745	0.0250854	0.734585	922	0.962698
metab_100001739	dihomo-linolenate (20:3n3 or n6)		Lipid	Long Chain Polyunsaturated Fatty Acid (n3 and n6)	genus.Faecalicoccus	0.0132681	0.0391243	0.734594	922	0.962699
metab_100006292	sphingomyelin (d18:1/20:1, d18:2/20:0)*		Lipid	Sphingomyelins	genus.Lachnospiraceae.UCG.007	-0.00480741	0.014176	0.734597	922	0.962699
metab_100008904	1-stearoyl-2-oleoyl-GPC (18:0/18:1)		Lipid	Phosphatidylcholine (PC)	family.Ethanoligenenaceae	0.00784297	0.0231272	0.734597	922	0.962699
metab_1105	alpha-tocopherol		Cofactors and Vitamins	Tocopherol Metabolism	Species.histaminiformans	-0.00758414	0.0223634	0.73459	922	0.962699
metab_207	adenosine 3',5'-cyclic monophosphate (cAMP)		Nucleotide	Purine Metabolism, Adenine containing	family.Barnesiellaceae	0.00143277	0.00422491	0.734595	922	0.962699
metab_250	biliverdin		Cofactors and Vitamins	Hemoglobin and Porphyrin Metabolism	genus.UCG.003	0.00303875	0.00896051	0.734594	922	0.962699
metab_999912462	X - 12462		NA	NA	genus.Anaerofustis	-0.00756091	0.0222957	0.7346	922	0.962699
metab_100002951	eicosanedioate (C20-DC)		Lipid	Fatty Acid, Dicarboxylate	family.Bacteroidaceae	-0.00426839	0.0125871	0.734607	922	0.962706
metab_100009139	1-myristoyl-2-arachidonoyl-GPC (14:0/20:4)*		Lipid	Phosphatidylcholine (PC)	phylum.Verrucomicrobiota	0.00338448	0.00998085	0.734617	922	0.962708
metab_100015624	N-behenoyl-sphingadienine (d18:2/22:0)*		Lipid	Ceramides	Species.tanakaei	-0.00932694	0.0275052	0.734617	922	0.962708
metab_1668	taurodeoxycholate		Lipid	Secondary Bile Acid Metabolism	class.Clostridia	-0.0236207	0.0696573	0.734615	922	0.962708
metab_796	alpha-ketobutyrate		Amino Acid	Methionine, Cysteine, SAM and Taurine Metabolism	family.Muribaculaceae	0.00303983	0.00896427	0.734611	922	0.962708
metab_1224	cys-gly, oxidized		Amino Acid	Glutathione Metabolism	family.Muribaculaceae	0.00328025	0.00967362	0.734621	922	0.96271
metab_100001054	butyrylcarnitine (C4)		Lipid	Fatty Acid Metabolism (also BCAA Metabolism)	Species.bifidum	0.00545865	0.0160987	0.734633	922	0.96271
metab_100001251	decanoylcarnitine (C10)		Lipid	Fatty Acid Metabolism (Acyl Carnitine, Medium Chain)	Species.faecium	0.00367116	0.0108269	0.734631	922	0.96271
metab_100001274	N-acetylthreonine		Amino Acid	Glycine, Serine and Threonine Metabolism	genus.Bacteroides	-0.00329044	0.00970395	0.734627	922	0.96271
metab_100001561	2-palmitoleoyl-GPC (16:1)*		Lipid	Lysophospholipid	Species.finegoldii.1	0.004398	0.0129704	0.734629	922	0.96271
metab_100002106	sphingomyelin (d18:1/18:1, d18:2/18:0)		Lipid	Sphingomyelins	Species.evryensis	-0.00638815	0.0188395	0.734627	922	0.96271
metab_100015637	2-hydroxybehenate		Lipid	Fatty Acid, Monohydroxy	genus.Phascolarctobacterium	-0.00127523	0.00376088	0.734632	922	0.96271
metab_100019975	hexadecenedioate (C16:1-DC)*		Lipid	Fatty Acid, Dicarboxylate	genus.Lachnoclostridium	0.00367962	0.0108521	0.734637	922	0.962712
metab_100001279	hyocholate		Lipid	Secondary Bile Acid Metabolism	genus.Oscillibacter	-0.00417298	0.0123074	0.734642	922	0.962713
metab_197	S-adenosylhomocysteine (SAH)		Amino Acid	Methionine, Cysteine, SAM and Taurine Metabolism	Species.callidus	-0.00193505	0.00570703	0.734641	922	0.962713
metab_100001106	1,3-dimethylurate		Xenobiotics	Xanthine Metabolism	Species.callidus	-0.00612263	0.018059	0.734664	922	0.962717
metab_100001740	mannitol/sorbitol		Carbohydrate	Fructose, Mannose and Galactose Metabolism	family.Ethanoligenenaceae	-0.0173785	0.0512588	0.734664	922	0.962717
metab_100015735	ceramide (d18:1/14:0, d16:1/16:0)*		Lipid	Ceramides	Species.obesi	0.0029483	0.00869608	0.734661	922	0.962717
metab_100020578	4-allylcatechol sulfate		Xenobiotics	Benzoate Metabolism	Species.fastidiosa	-0.0318578	0.0939636	0.734657	922	0.962717
metab_100021104	pregnenetriol disulfate*		Lipid	Pregnenolone Steroids	Species.shahii	-0.00442435	0.0130494	0.734655	922	0.962717
metab_1538	stearoyl sphingomyelin (d18:1/18:0)		Lipid	Sphingomyelins	genus.UCG.003	0.00164859	0.00486251	0.734659	922	0.962717
metab_999912026	X - 12026		NA	NA	Species.mitsuokai	0.0039797	0.0117383	0.734662	922	0.962717
metab_999916935	X - 16935		NA	NA	family.Muribaculaceae	0.00440869	0.0130035	0.734661	922	0.962717
metab_999925957	X - 25957		NA	NA	genus.Megamonas	-0.00422457	0.0124598	0.734648	922	0.962717
metab_100002873	1-lignoceroyl-GPC (24:0)		Lipid	Lysophospholipid	Species.stercoris.1	-0.0022349	0.00659206	0.734668	922	0.962717
metab_999924337	X - 24337		NA	NA	Species.virosa	0.00491922	0.0145097	0.734668	922	0.962717
metab_100003000	1-(1-enyl-palmitoyl)-GPE (P-16:0)*		Lipid	Lysoplasmalogen	family.Succinivibrionaceae	-0.00671903	0.0198187	0.734671	922	0.962718
metab_100008984	1-palmitoyl-2-palmitoleoyl-GPC (16:0/16:1)*		Lipid	Phosphatidylcholine (PC)	genus.Faecalicoccus	0.0108919	0.0321277	0.734677	922	0.962718
metab_100020204	N-acetyl-2-aminooctanoate*		Lipid	Fatty Acid, Amino	genus.Epulopiscium	0.00817045	0.0241003	0.734676	922	0.962718
metab_519	myristate (14:0)		Lipid	Long Chain Saturated Fatty Acid	genus.Actinomyces	0.0103442	0.030512	0.734674	922	0.962718
metab_100001730	3,4-dihydroxybutyrate		Lipid	Fatty Acid, Dihydroxy	Species.anaerobia	-0.00467902	0.0138021	0.734683	922	0.962718
metab_100003415	N6-methyllysine		Amino Acid	Lysine Metabolism	genus.Lactiplantibacillus	0.0160328	0.0472925	0.73468	922	0.962718
metab_100021711	decadienedioic acid (C10:2-DC)**		Lipid	Fatty Acid, Dicarboxylate	Species.massiliensis.2	0.00766928	0.0226225	0.734681	922	0.962718
metab_100001956	N-methylproline		Amino Acid	Urea cycle; Arginine and Proline Metabolism	Species.jalaludinii	0.014411	0.0425105	0.734691	922	0.962723
metab_100002029	androstenediol (3beta,17beta) monosulfate (2)		Lipid	Androgenic Steroids	family.Lachnospiraceae	0.0149567	0.0441208	0.734693	922	0.962723
metab_480	proline		Amino Acid	Urea cycle; Arginine and Proline Metabolism	genus.Incertae.Sedis	-0.00320483	0.00945388	0.734693	922	0.962723
metab_100001580	docosapentaenoate (n6 DPA; 22:5n6)		Lipid	Long Chain Polyunsaturated Fatty Acid (n3 and n6)	Species.intestini	-0.00745699	0.0219988	0.73471	922	0.962734
metab_100009406	palmitoleoylcarnitine (C16:1)*		Lipid	Fatty Acid Metabolism (Acyl Carnitine, Monounsaturated)	Species.vadensis	0.0131122	0.0386821	0.73471	922	0.962734
metab_100022013	tetrahydrocortisol glucuronide		Lipid	Corticosteroids	genus.Tuzzerella	0.00401588	0.011847	0.734706	922	0.962734
metab_563	glutamine		Amino Acid	Glutamate Metabolism	genus.Lactococcus	-0.0026786	0.0079021	0.73471	922	0.962734
metab_100000406	ribitol		Carbohydrate	Pentose Metabolism	genus..Clostridium..innocuum.group	0.00425459	0.0125534	0.73475	922	0.962734
metab_100001337	linolenate [alpha or gamma; (18:3n3 or 6)]		Lipid	Long Chain Polyunsaturated Fatty Acid (n3 and n6)	Species.crossotus	-0.0035741	0.0105456	0.734752	922	0.962734
metab_100001977	beta-cryptoxanthin		Cofactors and Vitamins	Vitamin A Metabolism	Species.atypica	-0.0142451	0.0420326	0.734761	922	0.962734
metab_100002029	androstenediol (3beta,17beta) monosulfate (2)		Lipid	Androgenic Steroids	family.vadinBE97	-0.016344	0.0482256	0.734759	922	0.962734
metab_100002067	pregnenediol sulfate (C21H34O5S)*		Lipid	Pregnenolone Steroids	Species.crossotus	0.00322153	0.00950568	0.734761	922	0.962734
metab_100002227	4-cholesten-3-one		Lipid	Sterol	order.Peptostreptococcales.Tissierellales	0.00344016	0.0101509	0.734764	922	0.962734
metab_100002514	hydantoin-5-propionate		Amino Acid	Histidine Metabolism	family.Eggerthellaceae	0.00345536	0.0101956	0.73476	922	0.962734
metab_100002514	hydantoin-5-propionate		Amino Acid	Histidine Metabolism	Species.paraputrificum	-0.0074253	0.021909	0.734754	922	0.962734
metab_100002749	S-methylcysteine		Amino Acid	Methionine, Cysteine, SAM and Taurine Metabolism	Species.massiliensis.3	0.00393217	0.0116011	0.734728	922	0.962734
metab_100004089	2-hydroxydecanoate		Lipid	Fatty Acid, Monohydroxy	genus.Incertae.Sedis	-0.00439457	0.0129662	0.734746	922	0.962734
metab_100010918	oleoyl-oleoyl-glycerol (18:1/18:1) [1]*		Lipid	Diacylglycerol	genus..Eubacterium..nodatum.group	-0.00857827	0.0253075	0.734719	922	0.962734
metab_100015620	lactosyl-N-nervonoyl-sphingosine (d18:1/24:1)*		Lipid	Lactosylceramides (LCER)	genus.Megasphaera	0.00440711	0.0130033	0.734748	922	0.962734
metab_100015737	ceramide (d18:1/17:0, d17:1/18:0)*		Lipid	Ceramides	Species.copri	0.002899	0.00855309	0.734734	922	0.962734
metab_100019892	2-hydroxyarachidate*		Lipid	Fatty Acid, Monohydroxy	order.Lactobacillales	0.00202185	0.00596505	0.734728	922	0.962734
metab_100020217	N,N,N-trimethyl-alanylproline betaine (TMAP)		Amino Acid	Urea cycle; Arginine and Proline Metabolism	genus.Holdemanella	-0.0021893	0.00645965	0.73475	922	0.962734
metab_100020578	4-allylcatechol sulfate		Xenobiotics	Benzoate Metabolism	genus.Megamonas	-0.0136293	0.0402085	0.734716	922	0.962734
metab_1052	glycerate		Carbohydrate	Glycolysis, Gluconeogenesis, and Pyruvate Metabolism	Species.obesi	-0.0029765	0.00878295	0.734769	922	0.962734
metab_376	isoleucine		Amino Acid	Leucine, Isoleucine and Valine Metabolism	genus.Succiniclasticum	-0.00307932	0.00908627	0.734767	922	0.962734
metab_999912407	X - 12407		NA	NA	genus.Mitsuokella	0.0109835	0.0324076	0.734751	922	0.962734
metab_999912680	X - 12680		NA	NA	Species.hominis	-0.00338416	0.00998459	0.734736	922	0.962734
metab_999912906	X - 12906		NA	NA	Species.anaerobia	-0.00465088	0.0137236	0.734767	922	0.962734
metab_999918887	X - 18887		NA	NA	Species.intestini	0.00508682	0.0150091	0.734752	922	0.962734
metab_999918921	X - 18921		NA	NA	genus.Ruminiclostridium	0.01088	0.0321027	0.734755	922	0.962734
metab_999921364	X - 21364		NA	NA	Species.isoflavoniconvertens	0.00450333	0.0132874	0.734753	922	0.962734
metab_999921829	X - 21829		NA	NA	order.Actinomycetales	-0.0100012	0.0295095	0.734753	922	0.962734
metab_999922162	X - 22162		NA	NA	class.Actinobacteria	0.00224842	0.00663332	0.734721	922	0.962734
metab_999925828	X - 25828		NA	NA	genus..Eubacterium..nodatum.group	-0.00323629	0.00954851	0.734741	922	0.962734
metab_999926119	X - 26119		NA	NA	genus.Candidatus.Soleaferrea	-0.00555802	0.0163985	0.734739	922	0.962734
metab_999907765	X - 07765		NA	NA	genus.Lachnospiraceae.UCG.009	-0.00755433	0.0222915	0.734774	922	0.962738
metab_250	biliverdin		Cofactors and Vitamins	Hemoglobin and Porphyrin Metabolism	class.Saccharimonadia	-0.00560039	0.016526	0.734777	922	0.96274
metab_100000841	oxalate (ethanedioate)		Cofactors and Vitamins	Ascorbate and Aldarate Metabolism	Species.succinatutens	0.0027673	0.00816613	0.734784	922	0.962746
metab_999912544	X - 12544		NA	NA	phylum.Bacteroidota	0.0190464	0.0562067	0.734792	922	0.962754
metab_100008916	1-stearoyl-2-docosahexaenoyl-GPC (18:0/22:6)		Lipid	Phosphatidylcholine (PC)	Species.uniformis	-0.0021424	0.00632243	0.734797	922	0.962756
metab_100015609	N-palmitoyl-sphingadienine (d18:2/16:0)*		Lipid	Ceramides	genus.Lachnospira	-0.00244699	0.00722127	0.734796	922	0.962756
metab_100001392	laurylcarnitine (C12)		Lipid	Fatty Acid Metabolism (Acyl Carnitine, Medium Chain)	family.UCG.010	-0.00326314	0.00963051	0.734815	922	0.962768
metab_100001502	gamma-glutamyl-2-aminobutyrate		Peptide	Gamma-glutamyl Amino Acid	order.DTU014	0.00666064	0.0196575	0.734814	922	0.962768
metab_100010950	stearoyl-arachidonoyl-glycerol (18:0/20:4) [2]*		Lipid	Diacylglycerol	Species.salyersiae	0.00553144	0.0163249	0.734815	922	0.962768
metab_1221	creatine		Amino Acid	Creatine Metabolism	Species.obesi	0.00321064	0.00947538	0.734811	922	0.962768
metab_100000551	4-methyl-2-oxopentanoate		Amino Acid	Leucine, Isoleucine and Valine Metabolism	family.Bacteroidaceae	0.00289206	0.00853588	0.734831	922	0.96277
metab_100000963	homocitrulline		Amino Acid	Urea cycle; Arginine and Proline Metabolism	genus.Eggerthella	0.00532444	0.0157154	0.734838	922	0.96277
metab_100001446	5-methyluridine (ribothymidine)		Nucleotide	Pyrimidine Metabolism, Uracil containing	genus.Howardella	-0.00156253	0.00461168	0.734825	922	0.96277
metab_100001767	pyrraline		Xenobiotics	Food Component/Plant	Species.hydrogenotrophica	-0.00826942	0.0244079	0.73484	922	0.96277
metab_100006051	myristoleoylcarnitine (C14:1)*		Lipid	Fatty Acid Metabolism (Acyl Carnitine, Monounsaturated)	genus.Coprobacter	-0.00478731	0.0141297	0.734831	922	0.96277
metab_100009038	myristoyl dihydrosphingomyelin (d18:0/14:0)*		Lipid	Dihydrosphingomyelins	Species.ndongoniae	0.00686089	0.02025	0.734833	922	0.96277
metab_100009131	1-linoleoyl-2-arachidonoyl-GPC (18:2/20:4n6)*		Lipid	Phosphatidylcholine (PC)	genus.Anaerosporobacter	-0.00653748	0.0192949	0.734826	922	0.96277
metab_1004	xanthine		Nucleotide	Purine Metabolism, (Hypo)Xanthine/Inosine containing	genus.Erysipelatoclostridium	-0.00297843	0.00879109	0.73484	922	0.96277
metab_504	serotonin		Amino Acid	Tryptophan Metabolism	Species.bacterium.1	-0.00369551	0.010907	0.734825	922	0.96277
metab_827	cytidine		Nucleotide	Pyrimidine Metabolism, Cytidine containing	genus.Merdibacter	-0.00603286	0.0178051	0.73482	922	0.96277
metab_999921736	X - 21736		NA	NA	order.Acholeplasmatales	-0.00691234	0.0204023	0.734839	922	0.96277
metab_100000039	methionine sulfoxide		Amino Acid	Methionine, Cysteine, SAM and Taurine Metabolism	Species.funiformis	0.00406838	0.0120084	0.734845	922	0.962772
metab_799	betaine		Amino Acid	Glycine, Serine and Threonine Metabolism	genus.FD2005	-0.00371509	0.0109657	0.734847	922	0.962772
metab_999912844	X - 12844		NA	NA	genus.GCA.900066575	0.00344151	0.0101581	0.734845	922	0.962772
metab_100021784	4-chlorobenzoic acid		Xenobiotics	Chemical	Species.crossotus	-0.000803207	0.00237083	0.73485	922	0.962773
metab_999912812	X - 12812		NA	NA	family.Veillonellaceae	0.00478818	0.0141334	0.734852	922	0.962773
metab_100000963	homocitrulline		Amino Acid	Urea cycle; Arginine and Proline Metabolism	order.Monoglobales	0.00467078	0.0137871	0.734857	922	0.962774
metab_100001612	N-acetyl-aspartyl-glutamate (NAAG)		Amino Acid	Glutamate Metabolism	Species.sobrinus	0.00556027	0.0164129	0.734859	922	0.962774
metab_100006295	sphingomyelin (d18:1/22:1, d18:2/22:0, d16:1/24:1)*		Lipid	Sphingomyelins	genus.Roseburia	0.00353645	0.010439	0.734861	922	0.962774
metab_999923787	X - 23787		NA	NA	Species.catus	-0.00355145	0.0104832	0.734859	922	0.962774
metab_100016069	5-dodecenoylcarnitine (C12:1)		Lipid	Fatty Acid Metabolism (Acyl Carnitine, Monounsaturated)	family.Bifidobacteriaceae	0.00345978	0.0102129	0.734866	922	0.962777
metab_100001452	isovalerylglycine		Amino Acid	Leucine, Isoleucine and Valine Metabolism	Species.mutans	0.00483747	0.01428	0.734871	922	0.962782
metab_100000802	acetylcarnitine (C2)		Lipid	Fatty Acid Metabolism (Acyl Carnitine, Short Chain)	genus.Coriobacteriaceae.UCG.002	-0.00723333	0.021353	0.734878	922	0.962782
metab_100001162	propionylcarnitine (C3)		Lipid	Fatty Acid Metabolism (also BCAA Metabolism)	order.DTU014	0.00823545	0.024311	0.734875	922	0.962782
metab_999912844	X - 12844		NA	NA	genus.Mogibacterium	-0.0055175	0.0162878	0.734877	922	0.962782
metab_100010916	palmitoyl-oleoyl-glycerol (16:0/18:1) [1]*		Lipid	Diacylglycerol	family.Bifidobacteriaceae	0.00348585	0.0102906	0.734885	922	0.962782
metab_182	quinolinate		Cofactors and Vitamins	Nicotinate and Nicotinamide Metabolism	family.Methanobacteriaceae	-0.00727662	0.021481	0.73488	922	0.962782
metab_480	proline		Amino Acid	Urea cycle; Arginine and Proline Metabolism	family.Lachnospiraceae	0.00742669	0.0219245	0.734886	922	0.962782
metab_821	pseudouridine		Nucleotide	Pyrimidine Metabolism, Uracil containing	class.Bacteroidia	-0.00226754	0.00669407	0.734887	922	0.962782
metab_1026	phosphoethanolamine		Lipid	Phospholipid Metabolism	family.Eggerthellaceae	-0.00253509	0.00748399	0.734889	922	0.962783
metab_100001247	octanoylcarnitine (C8)		Lipid	Fatty Acid Metabolism (Acyl Carnitine, Medium Chain)	Species.mitsuokai	0.00630874	0.0186248	0.734894	922	0.962784
metab_100021709	branched-chain, straight-chain, or cyclopropyl 12:1 fatty acid*		Partially Characterized Molecules	Partially Characterized Molecules	genus.Family.XIII.AD3011.group	-0.00493095	0.0145573	0.734896	922	0.962784
metab_50	spermidine		Amino Acid	Polyamine Metabolism	Species.massiliensis.7	-0.00597535	0.0176405	0.734894	922	0.962784
metab_100001104	N-acetyltyrosine		Amino Acid	Tyrosine Metabolism	order.Lachnospirales	0.00778012	0.0229692	0.734901	922	0.962787
metab_100002945	(14 or 15)-methylpalmitate (a17:0 or i17:0)		Lipid	Fatty Acid, Branched	class.Coriobacteriia	-0.00363827	0.0107414	0.734905	922	0.962787
metab_100015618	palmitoyl-docosahexaenoyl-glycerol (16:0/22:6) [1]*		Lipid	Diacylglycerol	family.vadinBE97	0.0165236	0.0487829	0.734903	922	0.962787
metab_100021100	tetradecadienedioate (C14:2-DC)*		Lipid	Fatty Acid, Dicarboxylate	order.Opitutales	-0.0161188	0.0475887	0.734908	922	0.962787
metab_1135	ursodeoxycholate		Lipid	Secondary Bile Acid Metabolism	Species.funiformis	-0.0133314	0.0393593	0.734908	922	0.962787
metab_100000295	tartarate		Xenobiotics	Food Component/Plant	genus.CAG.56	0.00380421	0.0112364	0.735021	922	0.962788
metab_100000406	ribitol		Carbohydrate	Pentose Metabolism	Species.tanakaei	-0.00696969	0.0205812	0.734959	922	0.962788
metab_100000453	paraxanthine		Xenobiotics	Xanthine Metabolism	genus.Allisonella	0.0116341	0.0343711	0.735077	922	0.962788
metab_100000463	indolelactate		Amino Acid	Tryptophan Metabolism	family.Flavobacteriaceae	-0.00546303	0.0161312	0.734943	922	0.962788
metab_100000672	1-myristoyl-2-palmitoyl-GPC (14:0/16:0)		Lipid	Phosphatidylcholine (PC)	family.Akkermansiaceae	0.00291584	0.00861127	0.734985	922	0.962788
metab_100000711	4-acetylphenol sulfate		Xenobiotics	Benzoate Metabolism	Species.lenta	-0.00640185	0.0189056	0.734975	922	0.962788
metab_100001054	butyrylcarnitine (C4)		Lipid	Fatty Acid Metabolism (also BCAA Metabolism)	Species.nordii	-0.0139897	0.0413236	0.735036	922	0.962788
metab_100001198	myristoleate (14:1n5)		Lipid	Long Chain Monounsaturated Fatty Acid	genus.Lachnospiraceae.UCG.003	0.00669957	0.0197869	0.735001	922	0.962788
metab_100001254	N-acetyltryptophan		Amino Acid	Tryptophan Metabolism	genus.Collinsella	0.00166392	0.00491327	0.734948	922	0.962788
metab_100001262	gamma-glutamyl-epsilon-lysine		Peptide	Gamma-glutamyl Amino Acid	Species.champanellensis	-0.00237487	0.00701245	0.734942	922	0.962788
metab_100001270	myristoylcarnitine (C14)		Lipid	Fatty Acid Metabolism (Acyl Carnitine, Long Chain Saturated)	Species.dispar	0.00447585	0.0132207	0.73503	922	0.962788
metab_100001276	N-acetylisoleucine		Amino Acid	Leucine, Isoleucine and Valine Metabolism	Species.succinatutens	-0.00254367	0.00751494	0.73508	922	0.962788
metab_100001423	4-hydroxyhippurate		Xenobiotics	Benzoate Metabolism	genus.Ligilactobacillus	-0.00573213	0.0169268	0.734959	922	0.962788
metab_100001454	3-hydroxydodecanedioate*		Lipid	Fatty Acid, Dicarboxylate	family.Methanobacteriaceae	0.0097885	0.028913	0.735028	922	0.962788
metab_100001541	2-hydroxy-3-methylvalerate		Amino Acid	Leucine, Isoleucine and Valine Metabolism	Species.mutans	0.00565652	0.0167097	0.735053	922	0.962788
metab_100001579	2-hydroxypalmitate		Lipid	Fatty Acid, Monohydroxy	genus.Enterococcus	0.00304182	0.00898218	0.734953	922	0.962788
metab_100001733	hexanoylglutamine		Lipid	Fatty Acid Metabolism (Acyl Glutamine)	genus.Latilactobacillus	-0.00736169	0.0217474	0.73506	922	0.962788
metab_100001948	succinylcarnitine (C4-DC)		Energy	TCA Cycle	genus.Butyricimonas	0.00328605	0.00970266	0.734935	922	0.962788
metab_100001950	bilirubin (E,E)*		Cofactors and Vitamins	Hemoglobin and Porphyrin Metabolism	Species.senegalensis	-0.00719798	0.0212616	0.735033	922	0.962788
metab_100001990	taurocholenate sulfate*		Lipid	Secondary Bile Acid Metabolism	family.Hydrogenoanaerobacterium	0.0102311	0.0302209	0.735034	922	0.962788
metab_100001994	androstenediol (3beta,17beta) disulfate (2)		Lipid	Androgenic Steroids	Species.anaerobia	0.00682487	0.0201626	0.735072	922	0.962788
metab_100002067	pregnenediol sulfate (C21H34O5S)*		Lipid	Pregnenolone Steroids	family.Actinomycetaceae	0.0103127	0.0304605	0.73502	922	0.962788
metab_100002107	palmitoyl sphingomyelin (d18:1/16:0)		Lipid	Sphingomyelins	genus.Oscillibacter	-0.0015969	0.00471693	0.735032	922	0.962788
metab_100002528	sulfate*		Xenobiotics	Chemical	Species.inops	0.00185883	0.00549163	0.735078	922	0.962788
metab_100002784	2-oxoarginine*		Amino Acid	Urea cycle; Arginine and Proline Metabolism	Species.minuta	0.0138859	0.0410172	0.735037	922	0.962788
metab_100002953	16-hydroxypalmitate		Lipid	Fatty Acid, Monohydroxy	genus..Eubacterium..eligens.group	-0.0017218	0.00508438	0.734957	922	0.962788
metab_100003001	1-(1-enyl-stearoyl)-GPE (P-18:0)*		Lipid	Lysoplasmalogen	genus.Pseudomonas	-0.00628998	0.018572	0.734931	922	0.962788
metab_100003169	isoleucylglycine		Peptide	Dipeptide	family.Hafniaceae	-0.00547214	0.0161645	0.735045	922	0.962788
metab_100003169	isoleucylglycine		Peptide	Dipeptide	family.Ethanoligenenaceae	-0.00631351	0.0186435	0.734958	922	0.962788
metab_100004054	margaroylcarnitine (C17)*		Lipid	Fatty Acid Metabolism (Acyl Carnitine, Long Chain Saturated)	genus.Eggerthella	0.00397691	0.0117439	0.734965	922	0.962788
metab_100004182	3b-hydroxy-5-cholenoic acid		Lipid	Secondary Bile Acid Metabolism	Species.hathewayi	0.00403507	0.0119147	0.734944	922	0.962788
metab_100004541	acisoga		Amino Acid	Polyamine Metabolism	Species.hadrus	0.00398511	0.0117735	0.73508	922	0.962788
metab_100005402	11-ketoetiocholanolone glucuronide		Lipid	Androgenic Steroids	class.Incertae.Sedis	-0.00950832	0.0280904	0.735074	922	0.962788
metab_100006290	sphingomyelin (d18:1/20:0, d16:1/22:0)*		Lipid	Sphingomyelins	genus.Pseudomonas	-0.00591084	0.0174611	0.735055	922	0.962788
metab_100006314	sphingomyelin (d17:1/16:0, d18:1/15:0, d16:1/17:0)*		Lipid	Sphingomyelins	class.Cyanobacteriia	-0.00863586	0.0255117	0.735062	922	0.962788
metab_100006435	N-acetylglucosamine/N-acetylgalactosamine		Carbohydrate	Aminosugar Metabolism	Species.bacterium.2	-0.00221147	0.00653121	0.73499	922	0.962788
metab_100006438	citraconate/glutaconate		Energy	TCA Cycle	genus.Butyricimonas	0.00633268	0.0187002	0.734959	922	0.962788
metab_100006614	adipoylcarnitine (C6-DC)		Lipid	Fatty Acid Metabolism (Acyl Carnitine, Dicarboxylate)	genus..Eubacterium..eligens.group	0.00305248	0.00901715	0.735052	922	0.962788
metab_100009181	1-stearoyl-2-oleoyl-GPI (18:0/18:1)*		Lipid	Phosphatidylinositol (PI)	genus.Bacteroides	0.00564865	0.0166856	0.73504	922	0.962788
metab_100009219	1-oleoyl-2-arachidonoyl-GPE (18:1/20:4)*		Lipid	Phosphatidylethanolamine (PE)	genus.Dialister	-0.0022244	0.00657149	0.735072	922	0.962788
metab_100009232	thioproline		Xenobiotics	Chemical	Species.caccae	0.00196797	0.00581331	0.735045	922	0.962788
metab_100009264	glycochenodeoxycholate glucuronide (1)		Lipid	Primary Bile Acid Metabolism	Species.bacterium.1	0.00416563	0.0123043	0.735028	922	0.962788
metab_100010937	oleoyl-arachidonoyl-glycerol (18:1/20:4) [2]*		Lipid	Diacylglycerol	genus.Subdoligranulum	0.00525783	0.0155273	0.734977	922	0.962788
metab_100010955	perfluorooctanesulfonate (PFOS)		Xenobiotics	Chemical	class.Lentisphaeria	0.00995491	0.0293959	0.734953	922	0.962788
metab_100015835	cerotoylcarnitine (C26)*		Lipid	Fatty Acid Metabolism (Acyl Carnitine, Long Chain Saturated)	Species.evryensis	-0.00907552	0.0268038	0.734998	922	0.962788
metab_100015882	glycosyl ceramide (d18:1/20:0, d16:1/22:0)*		Lipid	Hexosylceramides (HCER)	family.Bifidobacteriaceae	0.00178805	0.00528039	0.734975	922	0.962788
metab_100015962	N,N,N-trimethyl-5-aminovalerate		Amino Acid	Lysine Metabolism	genus.Negativibacillus	0.0028186	0.0083242	0.734989	922	0.962788
metab_100016069	5-dodecenoylcarnitine (C12:1)		Lipid	Fatty Acid Metabolism (Acyl Carnitine, Monounsaturated)	genus.Family.XIII.AD3011.group	-0.0057315	0.0169267	0.734987	922	0.962788
metab_100019972	dodecenedioate (C12:1-DC)*		Lipid	Fatty Acid, Dicarboxylate	genus.Bilophila	-0.00376134	0.0111124	0.73508	922	0.962788
metab_100020479	indoleacetoylcarnitine*		Amino Acid	Tryptophan Metabolism	genus.UBA1819	-0.00427468	0.0126272	0.735043	922	0.962788
metab_100020975	3-hydroxy-2-methylpyridine sulfate		Xenobiotics	Chemical	genus.Fournierella	0.0092537	0.0273283	0.734981	922	0.962788
metab_100021131	undecenoylcarnitine (C11:1)		Lipid	Fatty Acid Metabolism (Acyl Carnitine, Monounsaturated)	genus.Solobacterium	-0.00518633	0.015319	0.735024	922	0.962788
metab_100021839	2-methoxyhydroquinone sulfate (1)		Xenobiotics	Benzoate Metabolism	Species.anginosus	0.0227737	0.0672678	0.735026	922	0.962788
metab_1083	N-acetylmethionine		Amino Acid	Methionine, Cysteine, SAM and Taurine Metabolism	genus.Terrisporobacter	0.00174501	0.00515413	0.735017	922	0.962788
metab_111	3-hydroxyisobutyrate		Amino Acid	Leucine, Isoleucine and Valine Metabolism	Species.biformis	-0.00466125	0.0137706	0.735072	922	0.962788
metab_1162	N-acetylneuraminate		Carbohydrate	Aminosugar Metabolism	genus.Lacticaseibacillus	0.00523821	0.0154705	0.734996	922	0.962788
metab_1538	stearoyl sphingomyelin (d18:1/18:0)		Lipid	Sphingomyelins	class.Bacilli	0.00324817	0.00959026	0.73492	922	0.962788
metab_1628	glycochenodeoxycholate		Lipid	Primary Bile Acid Metabolism	genus.Ruminiclostridium	-0.0146517	0.0432811	0.735048	922	0.962788
metab_209	adenosine 5'-monophosphate (AMP)		Nucleotide	Purine Metabolism, Adenine containing	class.Cyanobacteriia	0.0111391	0.0329067	0.735061	922	0.962788
metab_212	5-methylthioadenosine (MTA)		Amino Acid	Polyamine Metabolism	family.Rikenellaceae	-0.0024223	0.00715612	0.735071	922	0.962788
metab_240	3-(4-hydroxyphenyl)lactate		Amino Acid	Tyrosine Metabolism	Species.cutis	0.00698947	0.0206393	0.734954	922	0.962788
metab_241	phenylpyruvate		Amino Acid	Phenylalanine Metabolism	genus.Finegoldia	-0.00747898	0.0220888	0.735001	922	0.962788
metab_244	beta-alanine		Nucleotide	Pyrimidine Metabolism, Uracil containing	Species.longoviformis	0.00849217	0.0250739	0.734927	922	0.962788
metab_278	cysteinylglycine		Amino Acid	Glutathione Metabolism	genus.Rothia	0.0125508	0.0370701	0.735014	922	0.962788
metab_310	cystathionine		Amino Acid	Methionine, Cysteine, SAM and Taurine Metabolism	genus.Solobacterium	0.0073032	0.0215686	0.734988	922	0.962788
metab_331	gamma-glutamylglutamate		Peptide	Gamma-glutamyl Amino Acid	family.Synergistaceae	0.00663169	0.0195842	0.734973	922	0.962788
metab_358	hypotaurine		Amino Acid	Methionine, Cysteine, SAM and Taurine Metabolism	genus.TM7x	0.00397651	0.0117422	0.734953	922	0.962788
metab_444	ornithine		Amino Acid	Urea cycle; Arginine and Proline Metabolism	class.Clostridia	0.00858941	0.0253758	0.735076	922	0.962788
metab_466	phytanate		Xenobiotics	Food Component/Plant	genus.Coprobacter	0.00558005	0.0164813	0.735015	922	0.962788
metab_503	serine		Amino Acid	Glycine, Serine and Threonine Metabolism	genus..Bacteroides..pectinophilus.group	0.00374713	0.0110673	0.73501	922	0.962788
metab_922	N-stearoyl-sphinganine (d18:0/18:0)*		Lipid	Dihydroceramides	family.Anaerofustaceae	0.0102598	0.030302	0.735003	922	0.962788
metab_999911478	X - 11478		NA	NA	family.Carnobacteriaceae	-0.0122939	0.0362971	0.734914	922	0.962788
metab_999912100	X - 12100		NA	NA	Species.angulatum	0.00574979	0.0169838	0.735033	922	0.962788
metab_999913507	X - 13507		NA	NA	family.Erysipelatoclostridiaceae	0.00436061	0.0128746	0.734916	922	0.962788
metab_999913684	X - 13684		NA	NA	Species.massiliensis.2	-0.00534393	0.0157808	0.734965	922	0.962788
metab_999918913	X - 18913		NA	NA	Species.luti	0.00591988	0.0174799	0.73494	922	0.962788
metab_999921364	X - 21364		NA	NA	Species.massiliensis.4	0.00504182	0.0148949	0.735072	922	0.962788
metab_999923593	X - 23593		NA	NA	order.Bifidobacteriales	-0.00208185	0.00614737	0.734948	922	0.962788
metab_999923780	X - 23780		NA	NA	Species.formicigenerans	0.0047395	0.0139987	0.735016	922	0.962788
metab_999924757	X - 24757		NA	NA	genus.Bacteroides	-0.00891857	0.026342	0.735015	922	0.962788
metab_999926106	X - 26106		NA	NA	Species.pamelaeae	-0.00874658	0.0258387	0.735061	922	0.962788
metab_999926111	X - 26111		NA	NA	genus.Lactococcus	0.00957857	0.0282895	0.734998	922	0.962788
metab_100002167	12-HETE		Lipid	Eicosanoid	Species.mutans	-0.00349704	0.0103318	0.735087	922	0.962793
metab_100009246	2-methylserine		Amino Acid	Glycine, Serine and Threonine Metabolism	genus.Christensenella	-0.00611272	0.0180601	0.735092	922	0.962798
metab_100000580	1,5-anhydroglucitol (1,5-AG)		Carbohydrate	Glycolysis, Gluconeogenesis, and Pyruvate Metabolism	genus.Tyzzerella	-0.00258584	0.00764132	0.73514	922	0.962799
metab_100000616	1-stearoyl-2-arachidonoyl-GPI (18:0/20:4)		Lipid	Phosphatidylinositol (PI)	family.Coriobacteriaceae	0.00253986	0.00750446	0.735107	922	0.962799
metab_100000774	phenyllactate (PLA)		Amino Acid	Phenylalanine Metabolism	family.Succinivibrionaceae	0.00750566	0.0221786	0.735128	922	0.962799
metab_100001262	gamma-glutamyl-epsilon-lysine		Peptide	Gamma-glutamyl Amino Acid	Species.massiliensis.4	-0.00308068	0.00910395	0.73515	922	0.962799
metab_100001313	gamma-glutamylmethionine		Peptide	Gamma-glutamyl Amino Acid	Species.plebeius	0.00238923	0.00705931	0.735103	922	0.962799
metab_100001734	N6-acetyllysine		Amino Acid	Lysine Metabolism	order.Bifidobacteriales	0.00164795	0.00486913	0.735105	922	0.962799
metab_100001778	1-linoleoyl-GPI (18:2)*		Lipid	Lysophospholipid	Species.massiliensis.3	0.00364197	0.0107608	0.735105	922	0.962799
metab_100002466	cysteinylglycine disulfide*		Amino Acid	Glutathione Metabolism	genus.Anaerosporobacter	0.0073494	0.0217178	0.735139	922	0.962799
metab_100003000	1-(1-enyl-palmitoyl)-GPE (P-16:0)*		Lipid	Lysoplasmalogen	Species.longicatena	0.00192249	0.00568128	0.735149	922	0.962799
metab_100003240	N-stearoyltaurine		Lipid	Endocannabinoid	Species.secunda	-0.00719177	0.0212531	0.735151	922	0.962799
metab_100006282	umbelliferone sulfate		Xenobiotics	Food Component/Plant	order.Monoglobales	-0.00832296	0.0245909	0.735098	922	0.962799
metab_100008957	sphingomyelin (d18:2/24:1, d18:1/24:2)*		Lipid	Sphingomyelins	genus.Bacteroides	-0.00336587	0.00994654	0.735144	922	0.962799
metab_100010918	oleoyl-oleoyl-glycerol (18:1/18:1) [1]*		Lipid	Diacylglycerol	genus.Rikenella	-0.0130016	0.0384196	0.735134	922	0.962799
metab_100015735	ceramide (d18:1/14:0, d16:1/16:0)*		Lipid	Ceramides	genus.TM7x	-0.00445215	0.0131565	0.735142	922	0.962799
metab_100015965	ethyl alpha-glucopyranoside		Xenobiotics	Food Component/Plant	Species.pectinilyticus	0.00886355	0.0261927	0.735144	922	0.962799
metab_100019981	heptenedioate (C7:1-DC)*		Lipid	Fatty Acid, Dicarboxylate	genus.Adlercreutzia	-0.00335521	0.00991404	0.735119	922	0.962799
metab_100020276	sphingomyelin (d17:1/14:0, d16:1/15:0)*		Lipid	Sphingomyelins	phylum.Firmicutes	-0.00896733	0.0264983	0.735133	922	0.962799
metab_100021000	hydroxypalmitoyl sphingomyelin (d18:1/16:0(OH))**		Lipid	Sphingomyelins	Species.vulgatus	0.00170417	0.0050361	0.735149	922	0.962799
metab_100021728	cis-3,4-methyleneheptanoylcarnitine		Lipid	Fatty Acid Metabolism (Acyl Carnitine, Medium Chain)	Species.massiliensis.8	0.00996858	0.0294579	0.735142	922	0.962799
metab_100021990	3-hydroxyoctanoylcarnitine (1)		Lipid	Fatty Acid Metabolism (Acyl Carnitine, Hydroxy)	genus.Alloscardovia	0.0120612	0.0356398	0.735127	922	0.962799
metab_240	3-(4-hydroxyphenyl)lactate		Amino Acid	Tyrosine Metabolism	family.Pseudomonadaceae	-0.00604928	0.0178748	0.735123	922	0.962799
metab_415	methionine		Amino Acid	Methionine, Cysteine, SAM and Taurine Metabolism	Species.bacterium.1	-0.00110732	0.00327229	0.735148	922	0.962799
metab_572	glucose		Carbohydrate	Glycolysis, Gluconeogenesis, and Pyruvate Metabolism	order.Peptococcales	0.00200583	0.00592727	0.735137	922	0.962799
metab_891	margarate (17:0)		Lipid	Long Chain Saturated Fatty Acid	genus.UCG.007	-0.00491574	0.0145243	0.735104	922	0.962799
metab_999912193	X - 12193		NA	NA	genus.Lachnospira	-0.00209097	0.00617831	0.735114	922	0.962799
metab_999922834	X - 22834		NA	NA	genus.Incertae.Sedis	-0.00691521	0.0204358	0.735152	922	0.962799
metab_999924462	X - 24462		NA	NA	genus.Coriobacteriaceae.UCG.002	0.00858768	0.0253751	0.735119	922	0.962799
metab_999925957	X - 25957		NA	NA	Species.tertium	-0.00646939	0.0191181	0.735149	922	0.962799
metab_100000936	3-methyl-2-oxobutyrate		Amino Acid	Leucine, Isoleucine and Valine Metabolism	class.Methanobacteria	-0.00393656	0.0116341	0.73517	922	0.962802
metab_100001151	butyrylglycine		Lipid	Fatty Acid Metabolism (also BCAA Metabolism)	family.Oscillospiraceae	0.00545037	0.016108	0.735168	922	0.962802
metab_100005372	1-(1-enyl-oleoyl)-GPE (P-18:1)*		Lipid	Lysoplasmalogen	Species.longoviformis	0.00729334	0.0215543	0.735163	922	0.962802
metab_100006126	4-vinylguaiacol sulfate		Xenobiotics	Food Component/Plant	family.Muribaculaceae	-0.00573523	0.0169493	0.73516	922	0.962802
metab_100021208	4-vinylcatechol sulfate		Xenobiotics	Benzoate Metabolism	genus.Holdemanella	-0.00502355	0.0148465	0.735167	922	0.962802
metab_100021711	decadienedioic acid (C10:2-DC)**		Lipid	Fatty Acid, Dicarboxylate	genus.Lachnospiraceae.UCG.007	-0.0135233	0.0399671	0.73517	922	0.962802
metab_1134	urate		Nucleotide	Purine Metabolism, (Hypo)Xanthine/Inosine containing	genus.Streptococcus	0.00131168	0.00387646	0.735163	922	0.962802
metab_999912101	X - 12101		NA	NA	genus.Prevotella_9	-0.00237145	0.00700853	0.735167	922	0.962802
metab_241	phenylpyruvate		Amino Acid	Phenylalanine Metabolism	genus.Allisonella	-0.00382318	0.0112993	0.735176	922	0.962806
metab_100021105	eicosenedioate (C20:1-DC)*		Lipid	Fatty Acid, Dicarboxylate	genus.Megasphaera	-0.00737979	0.0218114	0.735183	922	0.962809
metab_999923974	X - 23974		NA	NA	family.Clostridiaceae	0.00172485	0.00509794	0.735184	922	0.962809
metab_999924473	X - 24473		NA	NA	Species.omnicolens	-0.0194844	0.0575871	0.735182	922	0.962809
metab_100001256	N-acetylphenylalanine		Amino Acid	Phenylalanine Metabolism	genus.Family.XIII.UCG.001	0.00232075	0.00685925	0.735188	922	0.96281
metab_100001293	N-acetylhistidine		Amino Acid	Histidine Metabolism	family.Oxalobacteraceae	-0.00447766	0.0132346	0.735193	922	0.96281
metab_519	myristate (14:0)		Lipid	Long Chain Saturated Fatty Acid	genus.CAG.56	0.00283779	0.00838753	0.735191	922	0.96281
metab_999917357	X - 17357		NA	NA	Species.hominis	-0.00234949	0.0069443	0.735192	922	0.96281
metab_100001181	docosapentaenoate (n3 DPA; 22:5n3)		Lipid	Long Chain Polyunsaturated Fatty Acid (n3 and n6)	genus.Bacteroides	0.00583954	0.0172606	0.735205	922	0.962812
metab_100001257	N-acetylasparagine		Amino Acid	Alanine and Aspartate Metabolism	class.Alphaproteobacteria	0.00373155	0.0110302	0.735215	922	0.962812
metab_100001624	3-(3-hydroxyphenyl)propionate		Xenobiotics	Benzoate Metabolism	family.Bacillaceae	-0.0319071	0.0943123	0.735207	922	0.962812
metab_100001993	pregnenediol disulfate (C21H34O8S2)*		Lipid	Pregnenolone Steroids	Species.massiliensis.4	0.00694644	0.0205324	0.735205	922	0.962812
metab_100002102	N-acetyl-beta-alanine		Nucleotide	Pyrimidine Metabolism, Uracil containing	Species.crossotus	-0.00158241	0.00467719	0.735198	922	0.962812
metab_100009009	1-(1-enyl-palmitoyl)-2-linoleoyl-GPC (P-16:0/18:2)*		Lipid	Plasmalogen	Species.merdae	-0.00198078	0.00585497	0.735212	922	0.962812
metab_100015837	arachidonoylcarnitine (C20:4)		Lipid	Fatty Acid Metabolism (Acyl Carnitine, Polyunsaturated)	Species.luti	-0.004563	0.0134872	0.735202	922	0.962812
metab_179	9,10-DiHOME		Lipid	Fatty Acid, Dihydroxy	genus.Acidaminococcus	-0.00441952	0.0130636	0.735212	922	0.962812
metab_922	N-stearoyl-sphinganine (d18:0/18:0)*		Lipid	Dihydroceramides	family.Barnesiellaceae	-0.00377442	0.0111563	0.735201	922	0.962812
metab_999916938	X - 16938		NA	NA	order.Lachnospirales	-0.0131367	0.0388313	0.735215	922	0.962812
metab_999911795	X - 11795		NA	NA	genus.Lactiplantibacillus	-0.0106485	0.0314767	0.73522	922	0.962814
metab_100003151	linoleoylcarnitine (C18:2)*		Lipid	Fatty Acid Metabolism (Acyl Carnitine, Polyunsaturated)	order.Coriobacteriales	0.00276573	0.00817568	0.735226	922	0.96282
metab_100001112	3-hydroxylaurate		Lipid	Fatty Acid, Monohydroxy	Species.mitsuokai	0.00690161	0.0204023	0.735236	922	0.962824
metab_100001778	1-linoleoyl-GPI (18:2)*		Lipid	Lysophospholipid	Species.piger	0.00779654	0.0230479	0.735236	922	0.962824
metab_100002067	pregnenediol sulfate (C21H34O5S)*		Lipid	Pregnenolone Steroids	Species.stercoris.1	-0.00350366	0.0103575	0.735237	922	0.962824
metab_397	leucine		Amino Acid	Leucine, Isoleucine and Valine Metabolism	genus.Tuzzerella	0.00245149	0.00724701	0.735235	922	0.962824
metab_100000015	xanthurenate		Amino Acid	Tryptophan Metabolism	Species.luti	0.00551515	0.016319	0.735474	922	0.962828
metab_100000096	4-guanidinobutanoate		Amino Acid	Guanidino and Acetamido Metabolism	genus.Oxalobacter	-0.00625748	0.0185338	0.735725	922	0.962828
metab_100000269	glycerophosphorylcholine (GPC)		Lipid	Phospholipid Metabolism	family.Family.XI	-0.00683297	0.0202262	0.735573	922	0.962828
metab_100000282	N-acetylglutamate		Amino Acid	Glutamate Metabolism	genus.Faecalibacterium	0.0034691	0.0102623	0.735412	922	0.962828
metab_100000282	N-acetylglutamate		Amino Acid	Glutamate Metabolism	genus.Anaerofustis	-0.00592292	0.0175399	0.735682	922	0.962828
metab_100000406	ribitol		Carbohydrate	Pentose Metabolism	Species.wadsworthensis	0.00230907	0.00683385	0.735528	922	0.962828
metab_100000437	theophylline		Xenobiotics	Xanthine Metabolism	genus.Allisonella	-0.010906	0.0323066	0.735761	922	0.962828
metab_100000445	theobromine		Xenobiotics	Xanthine Metabolism	genus.FD2005	-0.0107618	0.0318666	0.735658	922	0.962828
metab_100000491	gamma-glutamylphenylalanine		Peptide	Gamma-glutamyl Amino Acid	genus.Butyricimonas	0.00229534	0.00679003	0.735409	922	0.962828
metab_100000616	1-stearoyl-2-arachidonoyl-GPI (18:0/20:4)		Lipid	Phosphatidylinositol (PI)	Species.pectinoschiza	-0.00220631	0.00652594	0.735381	922	0.962828
metab_100000626	sphingosine 1-phosphate		Lipid	Sphingosines	family.Peptococcaceae	0.00257943	0.0076275	0.735311	922	0.962828
metab_100000657	1,2-dipalmitoyl-GPC (16:0/16:0)		Lipid	Phosphatidylcholine (PC)	genus.Agathobacter	-0.00205492	0.00608494	0.735664	922	0.962828
metab_100000774	phenyllactate (PLA)		Amino Acid	Phenylalanine Metabolism	Species.succinatiphilus	0.00789944	0.0233858	0.735602	922	0.962828
metab_100000781	hexanoylcarnitine (C6)		Lipid	Fatty Acid Metabolism (Acyl Carnitine, Medium Chain)	Species.delbrueckii	0.00396663	0.0117366	0.735465	922	0.962828
metab_100000840	tartronate (hydroxymalonate)		Xenobiotics	Food Component/Plant	Species.pectinilyticus	0.00382295	0.0113034	0.735283	922	0.962828
metab_100000861	2,3-dihydroxypyridine		Xenobiotics	Food Component/Plant	Species.vadensis	-0.0170767	0.0505147	0.735402	922	0.962828
metab_100000998	citramalate		Amino Acid	Glutamate Metabolism	genus.UBA1819	0.00300382	0.00889372	0.735634	922	0.962828
metab_100001034	indoleacetate		Amino Acid	Tryptophan Metabolism	Species.piger	0.0103022	0.0304788	0.735434	922	0.962828
metab_100001073	androsterone sulfate		Lipid	Androgenic Steroids	Species.longum	-0.00345772	0.0102398	0.735689	922	0.962828
metab_100001104	N-acetyltyrosine		Amino Acid	Tyrosine Metabolism	Species.scindens	0.0114783	0.0340037	0.735775	922	0.962828
metab_100001182	docosadienoate (22:2n6)		Lipid	Long Chain Polyunsaturated Fatty Acid (n3 and n6)	genus.CAG.56	-0.00247182	0.00731669	0.735569	922	0.962828
metab_100001182	docosadienoate (22:2n6)		Lipid	Long Chain Polyunsaturated Fatty Acid (n3 and n6)	genus.Slackia	-0.00449065	0.0133023	0.735757	922	0.962828
metab_100001256	N-acetylphenylalanine		Amino Acid	Phenylalanine Metabolism	family.Oxalobacteraceae	0.00427573	0.0126619	0.73568	922	0.962828
metab_100001294	gamma-glutamylglycine		Peptide	Gamma-glutamyl Amino Acid	class.Vampirivibrionia	-0.00334126	0.00989614	0.73572	922	0.962828
metab_100001314	gamma-glutamylthreonine		Peptide	Gamma-glutamyl Amino Acid	genus.Fenollaria	-0.00867092	0.0256376	0.735284	922	0.962828
metab_100001334	N-acetylproline		Amino Acid	Urea cycle; Arginine and Proline Metabolism	family.Bacteroidaceae	-0.00408267	0.012084	0.73555	922	0.962828
metab_100001337	linolenate [alpha or gamma; (18:3n3 or 6)]		Lipid	Long Chain Polyunsaturated Fatty Acid (n3 and n6)	Species.tanakaei	-0.0123711	0.0366064	0.735482	922	0.962828
metab_100001393	isovalerylcarnitine (C5)		Amino Acid	Leucine, Isoleucine and Valine Metabolism	order.Actinomycetales	-0.00797018	0.0236008	0.735663	922	0.962828
metab_100001395	1-linoleoyl-GPC (18:2)		Lipid	Lysophospholipid	genus.Alistipes	0.00302441	0.00894708	0.735418	922	0.962828
metab_100001398	3,7-dimethylurate		Xenobiotics	Xanthine Metabolism	genus.Oscillibacter	-0.00487723	0.0144422	0.735663	922	0.962828
metab_100001413	N4-acetylcytidine		Nucleotide	Pyrimidine Metabolism, Cytidine containing	genus.Catenibacterium	-0.00275798	0.00816653	0.735656	922	0.962828
metab_100001466	3-methylcytidine		Nucleotide	Pyrimidine Metabolism, Cytidine containing	family.Clostridiaceae	0.0016293	0.0048248	0.735674	922	0.962828
metab_100001511	1-palmitoleoyl-GPC (16:1)*		Lipid	Lysophospholipid	Species.distasonis	-0.00266362	0.00787585	0.735291	922	0.962828
metab_100001541	2-hydroxy-3-methylvalerate		Amino Acid	Leucine, Isoleucine and Valine Metabolism	genus.Escherichia.Shigella	0.00212051	0.00627812	0.735623	922	0.962828
metab_100001551	1-arachidonoyl-GPC (20:4n6)*		Lipid	Lysophospholipid	order.Enterobacterales	0.00220983	0.00654113	0.735566	922	0.962828
metab_100001579	2-hydroxypalmitate		Lipid	Fatty Acid, Monohydroxy	genus.Desulfovibrio	-0.00200231	0.00592295	0.735398	922	0.962828
metab_100001597	tiglylcarnitine (C5:1-DC)		Amino Acid	Leucine, Isoleucine and Valine Metabolism	family.Desulfovibrionaceae	0.00310642	0.00920133	0.73574	922	0.962828
metab_100001604	hydroquinone sulfate		Xenobiotics	Drug - Topical Agents	Species.parvulum	-0.0212353	0.0627997	0.735335	922	0.962828
metab_100001606	cholesterol sulfate		Lipid	Sterol	order.Rhodospirillales	-0.00222579	0.00658813	0.735557	922	0.962828
metab_100001606	cholesterol sulfate		Lipid	Sterol	genus.Prevotella	-0.00474844	0.0140435	0.73535	922	0.962828
metab_100001615	octadecanedioate (C18-DC)		Lipid	Fatty Acid, Dicarboxylate	order.Rhodospirillales	0.00295219	0.00873228	0.735384	922	0.962828
metab_100001635	ectoine		Xenobiotics	Chemical	Species.justesenii	-0.0195378	0.0578085	0.735463	922	0.962828
metab_100001655	1-palmitoyl-GPI (16:0)		Lipid	Lysophospholipid	family.Muribaculaceae	0.00314503	0.00930514	0.735452	922	0.962828
metab_100001655	1-palmitoyl-GPI (16:0)		Lipid	Lysophospholipid	Species.comes	-0.00341283	0.0101099	0.735764	922	0.962828
metab_100001668	1-ribosyl-imidazoleacetate*		Amino Acid	Histidine Metabolism	phylum.Actinobacteriota	-0.00398023	0.0117677	0.735267	922	0.962828
metab_100001668	1-ribosyl-imidazoleacetate*		Amino Acid	Histidine Metabolism	phylum.Euryarchaeota	0.00657541	0.0194709	0.735666	922	0.962828
metab_100001740	mannitol/sorbitol		Carbohydrate	Fructose, Mannose and Galactose Metabolism	Species.intestinalis.2	0.00817229	0.0241748	0.735405	922	0.962828
metab_100001767	pyrraline		Xenobiotics	Food Component/Plant	Species.wadsworthensis	-0.00395922	0.0117053	0.735262	922	0.962828
metab_100001810	dimethylarginine (SDMA + ADMA)		Amino Acid	Urea cycle; Arginine and Proline Metabolism	family.Streptococcaceae	0.00209263	0.00619018	0.735401	922	0.962828
metab_100001810	dimethylarginine (SDMA + ADMA)		Amino Acid	Urea cycle; Arginine and Proline Metabolism	family.Synergistaceae	0.00616451	0.0182596	0.735742	922	0.962828
metab_100001810	dimethylarginine (SDMA + ADMA)		Amino Acid	Urea cycle; Arginine and Proline Metabolism	Species.johnsonii	-0.00444126	0.013157	0.735776	922	0.962828
metab_100001868	4-allylphenol sulfate		Xenobiotics	Food Component/Plant	order.Acidaminococcales	-0.00430532	0.0127471	0.735633	922	0.962828
metab_100001869	1-stearoyl-2-arachidonoyl-GPC (18:0/20:4)		Lipid	Phosphatidylcholine (PC)	genus.Acidaminococcus	-0.00268522	0.0079431	0.735401	922	0.962828
metab_100001876	sphinganine-1-phosphate		Lipid	Sphingolipid Synthesis	genus.Phascolarctobacterium	0.00135133	0.00400122	0.735646	922	0.962828
metab_100002049	4-hydroxycoumarin		Xenobiotics	Drug - Cardiovascular	family.Veillonellaceae	0.00416399	0.0123173	0.735397	922	0.962828
metab_100002067	pregnenediol sulfate (C21H34O5S)*		Lipid	Pregnenolone Steroids	phylum.Firmicutes	0.0108624	0.0321166	0.73528	922	0.962828
metab_100002094	gamma-CEHC		Cofactors and Vitamins	Tocopherol Metabolism	order.Gastranaerophilales	0.00463133	0.0136956	0.735321	922	0.962828
metab_100002102	N-acetyl-beta-alanine		Nucleotide	Pyrimidine Metabolism, Uracil containing	order.Synergistales	-0.00455217	0.0134595	0.735283	922	0.962828
metab_100002152	andro steroid monosulfate C19H28O6S (1)*		Lipid	Androgenic Steroids	Species.bacterium.1	0.00351941	0.0104259	0.735771	922	0.962828
metab_100002167	12-HETE		Lipid	Eicosanoid	family.Family.XI	0.00604669	0.0178988	0.735574	922	0.962828
metab_100002196	13-HODE + 9-HODE		Lipid	Fatty Acid, Monohydroxy	genus.Butyricicoccus	-0.0035525	0.0105153	0.735563	922	0.962828
metab_100002259	cis-4-decenoylcarnitine (C10:1)		Lipid	Fatty Acid Metabolism (Acyl Carnitine, Monounsaturated)	genus.Faecalitalea	-0.00763093	0.0225787	0.735465	922	0.962828
metab_100002514	hydantoin-5-propionate		Amino Acid	Histidine Metabolism	Species.bacterium.1	0.00284823	0.00843539	0.735705	922	0.962828
metab_100002749	S-methylcysteine		Amino Acid	Methionine, Cysteine, SAM and Taurine Metabolism	Species.bifidum	-0.0043334	0.0128278	0.735585	922	0.962828
metab_100002796	cis-4-decenoate (10:1n6)*		Lipid	Medium Chain Fatty Acid	class.Saccharimonadia	-0.00642129	0.0190177	0.735708	922	0.962828
metab_100002796	cis-4-decenoate (10:1n6)*		Lipid	Medium Chain Fatty Acid	Species.intestini	-0.00711947	0.0210702	0.735524	922	0.962828
metab_100002945	(14 or 15)-methylpalmitate (a17:0 or i17:0)		Lipid	Fatty Acid, Branched	genus.UBA1819	-0.00331281	0.00980211	0.735466	922	0.962828
metab_100003271	beta-citrylglutamate		Amino Acid	Glutamate Metabolism	genus.Sellimonas	0.00284706	0.00842988	0.735643	922	0.962828
metab_100003271	beta-citrylglutamate		Amino Acid	Glutamate Metabolism	genus.Eubacterium	-0.00643812	0.0190683	0.735718	922	0.962828
metab_100003415	N6-methyllysine		Amino Acid	Lysine Metabolism	genus.GCA.900066755	-0.0191359	0.0565854	0.73531	922	0.962828
metab_100003686	N-palmitoylglycine		Lipid	Fatty Acid Metabolism (Acyl Glycine)	family.UCG.010	-0.00219677	0.00650155	0.735531	922	0.962828
metab_100003686	N-palmitoylglycine		Lipid	Fatty Acid Metabolism (Acyl Glycine)	genus..Eubacterium..nodatum.group	0.00503203	0.0149	0.735653	922	0.962828
metab_100004089	2-hydroxydecanoate		Lipid	Fatty Acid, Monohydroxy	genus.Granulicatella	0.0093429	0.0276793	0.735789	922	0.962828
metab_100004227	2-aminooctanoate		Lipid	Fatty Acid, Amino	Species.vulgatus	-0.00278535	0.00824271	0.735506	922	0.962828
metab_100004329	sphingomyelin (d18:2/16:0, d18:1/16:1)*		Lipid	Sphingomyelins	class.Methanobacteria	0.00468969	0.0138667	0.735293	922	0.962828
metab_100004329	sphingomyelin (d18:2/16:0, d18:1/16:1)*		Lipid	Sphingomyelins	family.Butyricicoccaceae	-0.00266557	0.00788764	0.735486	922	0.962828
metab_100004541	acisoga		Amino Acid	Polyamine Metabolism	genus.Bilophila	-0.00358059	0.0105996	0.73559	922	0.962828
metab_100005372	1-(1-enyl-oleoyl)-GPE (P-18:1)*		Lipid	Lysoplasmalogen	family.Acidaminococcaceae	0.00157054	0.00464749	0.735494	922	0.962828
metab_100005403	etiocholanolone glucuronide		Lipid	Androgenic Steroids	family.Clostridiaceae	0.00365201	0.0108189	0.735777	922	0.962828
metab_100005717	1-palmitoyl-GPG (16:0)*		Lipid	Lysophospholipid	family.Ruminococcaceae	-0.0091944	0.0271901	0.735328	922	0.962828
metab_100006082	4-hydroxychlorothalonil		Xenobiotics	Chemical	family.Oxalobacteraceae	-0.00619397	0.0183182	0.735343	922	0.962828
metab_100006082	4-hydroxychlorothalonil		Xenobiotics	Chemical	genus.Klebsiella	-0.00520727	0.0154149	0.735588	922	0.962828
metab_100006129	vanillactate		Amino Acid	Tyrosine Metabolism	Species.massiliensis	0.00278468	0.00824942	0.735774	922	0.962828
metab_100006290	sphingomyelin (d18:1/20:0, d16:1/22:0)*		Lipid	Sphingomyelins	Species.dentium	-0.00553814	0.0163913	0.735541	922	0.962828
metab_100006295	sphingomyelin (d18:1/22:1, d18:2/22:0, d16:1/24:1)*		Lipid	Sphingomyelins	genus.Dielma	-0.010226	0.0302935	0.735772	922	0.962828
metab_100006314	sphingomyelin (d17:1/16:0, d18:1/15:0, d16:1/17:0)*		Lipid	Sphingomyelins	Species.parasanguinis	-0.00656288	0.0194248	0.735547	922	0.962828
metab_100006370	3beta-hydroxy-5-cholestenoate		Lipid	Sterol	order.Victivallales	0.00711983	0.0210733	0.735548	922	0.962828
metab_100006379	C-glycosyltryptophan		Amino Acid	Tryptophan Metabolism	Species.butyriciproducens	0.00423552	0.0125326	0.735474	922	0.962828
metab_100006430	arabitol/xylitol		Carbohydrate	Pentose Metabolism	genus.Anaerofilum	-0.0050611	0.0149827	0.735597	922	0.962828
metab_100008914	1-palmitoyl-2-arachidonoyl-GPC (16:0/20:4n6)		Lipid	Phosphatidylcholine (PC)	genus.Prevotella_7	0.0021793	0.00645041	0.735553	922	0.962828
metab_100008928	2-hydroxybutyrate/2-hydroxyisobutyrate		Amino Acid	Glutathione Metabolism	class.Lentisphaeria	0.00714258	0.0211495	0.735655	922	0.962828
metab_100008955	tricosanoyl sphingomyelin (d18:1/23:0)*		Lipid	Sphingomyelins	order.Victivallales	0.00609884	0.0180543	0.735589	922	0.962828
metab_100008956	sphingomyelin (d18:2/23:0, d18:1/23:1, d17:1/24:1)*		Lipid	Sphingomyelins	genus.Bilophila	-0.00324809	0.00961852	0.735676	922	0.962828
metab_100008977	1-stearoyl-2-arachidonoyl-GPE (18:0/20:4)		Lipid	Phosphatidylethanolamine (PE)	order.Clostridia.vadinBB60.group	-0.00368611	0.0109003	0.735317	922	0.962828
metab_100008985	1-palmitoyl-2-dihomo-linolenoyl-GPC (16:0/20:3n3 or 6)*		Lipid	Phosphatidylcholine (PC)	Species.minuta	0.00805368	0.0238207	0.735371	922	0.962828
metab_100008994	1-stearoyl-2-linoleoyl-GPI (18:0/18:2)		Lipid	Phosphatidylinositol (PI)	Species.shahii	-0.00319444	0.00946318	0.73577	922	0.962828
metab_100009005	1-(1-enyl-palmitoyl)-2-oleoyl-GPE (P-16:0/18:1)*		Lipid	Plasmalogen	genus.UCG.007	0.00454317	0.0134371	0.735362	922	0.962828
metab_100009025	sphingomyelin (d18:1/21:0, d17:1/22:0, d16:1/23:0)*		Lipid	Sphingomyelins	class.Incertae.Sedis	0.00800858	0.0237022	0.735531	922	0.962828
metab_100009025	sphingomyelin (d18:1/21:0, d17:1/22:0, d16:1/23:0)*		Lipid	Sphingomyelins	Species.vadensis	0.0125072	0.0370275	0.735609	922	0.962828
metab_100009027	sphingomyelin (d18:0/18:0, d19:0/17:0)*		Lipid	Dihydrosphingomyelins	family.Enterobacteriaceae	0.00229518	0.00678585	0.73527	922	0.962828
metab_100009042	5-hydroxyindole sulfate		Amino Acid	Tryptophan Metabolism	genus.Klebsiella	-0.0057322	0.0169751	0.735681	922	0.962828
metab_100009078	1-oleoyl-2-linoleoyl-GPE (18:1/18:2)*		Lipid	Phosphatidylethanolamine (PE)	order.Veillonellales.Selenomonadales	0.00269818	0.00799157	0.735723	922	0.962828
metab_100009131	1-linoleoyl-2-arachidonoyl-GPC (18:2/20:4n6)*		Lipid	Phosphatidylcholine (PC)	Species.longicatena	0.00209453	0.00619752	0.735471	922	0.962828
metab_100009219	1-oleoyl-2-arachidonoyl-GPE (18:1/20:4)*		Lipid	Phosphatidylethanolamine (PE)	genus.Agathobacter	-0.00378418	0.0112059	0.735672	922	0.962828
metab_100009225	1-(1-enyl-stearoyl)-2-linoleoyl-GPE (P-18:0/18:2)*		Lipid	Plasmalogen	Species.finegoldii	-0.00325486	0.00964246	0.735778	922	0.962828
metab_100009227	1-linoleoyl-GPG (18:2)*		Lipid	Lysophospholipid	genus.Catenibacterium	0.00257631	0.00761996	0.735367	922	0.962828
metab_100009272	glycosyl-N-palmitoyl-sphingosine (d18:1/16:0)		Lipid	Hexosylceramides (HCER)	genus.Enterococcus	-0.00378425	0.0112074	0.735702	922	0.962828
metab_100009275	methylsuccinoylcarnitine		Amino Acid	Leucine, Isoleucine and Valine Metabolism	order.Christensenellales	0.00399189	0.0118228	0.735711	922	0.962828
metab_100009343	1-linoleoyl-2-linolenoyl-GPC (18:2/18:3)*		Lipid	Phosphatidylcholine (PC)	genus.Phascolarctobacterium	-0.00254632	0.00753763	0.735583	922	0.962828
metab_100009394	hexadecadienoate (16:2n6)		Lipid	Long Chain Polyunsaturated Fatty Acid (n3 and n6)	phylum.Cyanobacteria	-0.00503988	0.0149286	0.735746	922	0.962828
metab_100009394	hexadecadienoate (16:2n6)		Lipid	Long Chain Polyunsaturated Fatty Acid (n3 and n6)	Species.intestinihominis	-0.00688756	0.0203648	0.735286	922	0.962828
metab_100009394	hexadecadienoate (16:2n6)		Lipid	Long Chain Polyunsaturated Fatty Acid (n3 and n6)	Species.tertium	-0.0121109	0.035857	0.735626	922	0.962828
metab_100010930	palmitoleoyl-linoleoyl-glycerol (16:1/18:2) [1]*		Lipid	Diacylglycerol	genus..Clostridium..innocuum.group	0.0088502	0.026196	0.73556	922	0.962828
metab_100010937	oleoyl-arachidonoyl-glycerol (18:1/20:4) [2]*		Lipid	Diacylglycerol	genus.Phocea	-0.00967712	0.0286393	0.735521	922	0.962828
metab_100010940	diacylglycerol (16:1/18:2 [2], 16:0/18:3 [1])*		Lipid	Diacylglycerol	Species.massiliensis.6	0.0158714	0.0469634	0.735478	922	0.962828
metab_100015625	glycosyl-N-behenoyl-sphingadienine (d18:2/22:0)*		Lipid	Hexosylceramides (HCER)	Species.callidus	-0.00293527	0.00868939	0.735594	922	0.962828
metab_100015640	N-palmitoylserine		Lipid	Endocannabinoid	genus.HT002	-0.00971512	0.028761	0.735603	922	0.962828
metab_100015751	glycosyl ceramide (d18:1/23:1, d17:1/24:1)*		Lipid	Hexosylceramides (HCER)	Species.parasanguinis	0.00847475	0.0250552	0.73526	922	0.962828
metab_100015752	glycosyl-N-(2-hydroxynervonoyl)-sphingosine (d18:1/24:1(2OH))*		Lipid	Hexosylceramides (HCER)	Species.colihominis	0.00691816	0.0204533	0.735261	922	0.962828
metab_100015790	sphingomyelin (d18:2/21:0, d16:2/23:0)*		Lipid	Sphingomyelins	genus.Leuconostoc	0.0101851	0.0301564	0.735638	922	0.962828
metab_100015791	sphingomyelin (d18:2/23:1)*		Lipid	Sphingomyelins	genus.Bifidobacterium	-0.00218338	0.00646467	0.735639	922	0.962828
metab_100015791	sphingomyelin (d18:2/23:1)*		Lipid	Sphingomyelins	genus.Oscillibacter	-0.00285615	0.00846137	0.735781	922	0.962828
metab_100015793	sphingomyelin (d17:2/16:0, d18:2/15:0)*		Lipid	Sphingomyelins	family.Barnesiellaceae	-0.00245549	0.00727263	0.735718	922	0.962828
metab_100015831	linolenoylcarnitine (C18:3)*		Lipid	Fatty Acid Metabolism (Acyl Carnitine, Polyunsaturated)	family.Bacteroidaceae	-0.00442399	0.0130815	0.735302	922	0.962828
metab_100015833	arachidoylcarnitine (C20)*		Lipid	Fatty Acid Metabolism (Acyl Carnitine, Long Chain Saturated)	genus.Lachnospiraceae.UCG.004	-0.00197241	0.00584156	0.735706	922	0.962828
metab_100015835	cerotoylcarnitine (C26)*		Lipid	Fatty Acid Metabolism (Acyl Carnitine, Long Chain Saturated)	order.RF39	0.00279778	0.00827594	0.735396	922	0.962828
metab_100015836	ximenoylcarnitine (C26:1)*		Lipid	Fatty Acid Metabolism (Acyl Carnitine, Monounsaturated)	Species.splanchnicus	-0.00233909	0.00691712	0.735322	922	0.962828
metab_100015839	dihomo-linoleoylcarnitine (C20:2)*		Lipid	Fatty Acid Metabolism (Acyl Carnitine, Polyunsaturated)	Species.putredinis	-0.00173711	0.0051356	0.735255	922	0.962828
metab_100015965	ethyl alpha-glucopyranoside		Xenobiotics	Food Component/Plant	family.Peptostreptococcaceae	0.00583783	0.0172736	0.735471	922	0.962828
metab_100015965	ethyl alpha-glucopyranoside		Xenobiotics	Food Component/Plant	family.Synergistaceae	-0.0170739	0.0505624	0.735685	922	0.962828
metab_100016038	(N(1) + N(8))-acetylspermidine		Amino Acid	Polyamine Metabolism	Species.distasonis	0.00207853	0.00614525	0.735267	922	0.962828
metab_100019801	3-hydroxyoleoylcarnitine		Lipid	Fatty Acid Metabolism (Acyl Carnitine, Hydroxy)	Species.piger	0.00778899	0.0230589	0.735603	922	0.962828
metab_100019801	3-hydroxyoleoylcarnitine		Lipid	Fatty Acid Metabolism (Acyl Carnitine, Hydroxy)	Species.massiliensis.9	-0.00980871	0.0290182	0.735428	922	0.962828
metab_100019972	dodecenedioate (C12:1-DC)*		Lipid	Fatty Acid, Dicarboxylate	Species.bacterium.2	0.00311789	0.00923341	0.735688	922	0.962828
metab_100019972	dodecenedioate (C12:1-DC)*		Lipid	Fatty Acid, Dicarboxylate	Species.massiliensis.8	-0.00806042	0.0238776	0.735765	922	0.962828
metab_100019981	heptenedioate (C7:1-DC)*		Lipid	Fatty Acid, Dicarboxylate	Species.lenta	0.00451471	0.0133498	0.735303	922	0.962828
metab_100020208	perfluorooctanoate (PFOA)		Xenobiotics	Chemical	family.Peptostreptococcaceae	-0.00309112	0.00914903	0.735546	922	0.962828
metab_100020276	sphingomyelin (d17:1/14:0, d16:1/15:0)*		Lipid	Sphingomyelins	Species.wadsworthia	-0.00378012	0.0111802	0.735361	922	0.962828
metab_100020360	8-methoxykynurenate		Amino Acid	Tryptophan Metabolism	Species.mutans	0.00537158	0.0159036	0.735625	922	0.962828
metab_100020361	3-amino-2-piperidone		Amino Acid	Urea cycle; Arginine and Proline Metabolism	genus.Enterorhabdus	-0.00280532	0.00830446	0.735587	922	0.962828
metab_100020371	N,N-dimethylalanine		Amino Acid	Alanine and Aspartate Metabolism	Species.succinatiphilus	-0.01603	0.047491	0.735792	922	0.962828
metab_100020377	ethyl beta-glucopyranoside		Xenobiotics	Food Component/Plant	genus.Mogibacterium	-0.0132068	0.0390794	0.735483	922	0.962828
metab_100020421	1-carboxyethyltyrosine	N-lactoyl tyrosine	Amino Acid	Tyrosine Metabolism	family.Akkermansiaceae	-0.00235778	0.00697676	0.735483	922	0.962828
metab_100020427	1-carboxyethylisoleucine	N-lactoyl isoleucine	Amino Acid	Leucine, Isoleucine and Valine Metabolism	Species.delbrueckii	0.00393974	0.0116485	0.735278	922	0.962828
metab_100020487	N-acetyl-isoputreanine		Amino Acid	Polyamine Metabolism	genus.Rikenellaceae.RC9.gut.group	0.00961693	0.0284425	0.735353	922	0.962828
metab_100020496	sulfate of piperine metabolite C16H19NO3 (2)*		Xenobiotics	Food Component/Plant	genus.Roseburia	-0.00846808	0.0250742	0.735654	922	0.962828
metab_100020504	sulfate of piperine metabolite C18H21NO3 (3)*		Xenobiotics	Food Component/Plant	family.Coriobacteriales.Incertae.Sedis	0.00474515	0.0140495	0.735634	922	0.962828
metab_100020515	2-naphthol sulfate		Xenobiotics	Chemical	order.Monoglobales	0.00749185	0.0221898	0.735725	922	0.962828
metab_100020825	3-hydroxyhexanoylcarnitine (1)		Lipid	Fatty Acid Metabolism (Acyl Carnitine, Hydroxy)	phylum.Bacteroidota	0.0044039	0.0130322	0.7355	922	0.962828
metab_100020825	3-hydroxyhexanoylcarnitine (1)		Lipid	Fatty Acid Metabolism (Acyl Carnitine, Hydroxy)	phylum.Desulfobacterota	0.00262339	0.00775782	0.735322	922	0.962828
metab_100021000	hydroxypalmitoyl sphingomyelin (d18:1/16:0(OH))**		Lipid	Sphingomyelins	genus.UCG.003	0.00202014	0.00597579	0.735402	922	0.962828
metab_100021104	pregnenetriol disulfate*		Lipid	Pregnenolone Steroids	family.Akkermansiaceae	-0.00374801	0.0110838	0.735329	922	0.962828
metab_100021105	eicosenedioate (C20:1-DC)*		Lipid	Fatty Acid, Dicarboxylate	genus.Allisonella	-0.00828707	0.0245424	0.735696	922	0.962828
metab_100021141	3-hydroxydecanoylcarnitine		Lipid	Fatty Acid Metabolism (Acyl Carnitine, Hydroxy)	genus.Lachnospiraceae.NK4A136.group	0.003479	0.0102942	0.735475	922	0.962828
metab_100021162	palmitoyl-sphingosine-phosphoethanolamine (d18:1/16:0)		Lipid	Ceramide PEs	genus.Blautia	-0.00366167	0.0108358	0.735501	922	0.962828
metab_100021331	metabolonic lactone sulfate		Partially Characterized Molecules	Partially Characterized Molecules	order.Rhodospirillales	-0.00435757	0.0129057	0.73571	922	0.962828
metab_100021363	vanillic acid glycine		Xenobiotics	Food Component/Plant	genus.Anaerosporobacter	-0.0126433	0.037401	0.735406	922	0.962828
metab_100021372	2-hydroxy-4-(methylthio)butanoic acid		Amino Acid	Methionine, Cysteine, SAM and Taurine Metabolism	family.Hafniaceae	-0.00939681	0.0278269	0.735678	922	0.962828
metab_100021372	2-hydroxy-4-(methylthio)butanoic acid		Amino Acid	Methionine, Cysteine, SAM and Taurine Metabolism	genus.Intestinimonas	0.00296679	0.00877115	0.735259	922	0.962828
metab_100021538	dibutyl sulfosuccinate		Xenobiotics	Chemical	genus..Ruminococcus..torques.group	0.00325392	0.00963916	0.735765	922	0.962828
metab_100021992	cis-3,4-methyleneheptanoylglycine		Lipid	Fatty Acid Metabolism (Acyl Glycine)	Species.butyriciproducens	0.00880319	0.0260301	0.735298	922	0.962828
metab_100022005	bilirubin degradation product, C17H18N2O4 (1)**		Partially Characterized Molecules	Partially Characterized Molecules	family.Peptococcaceae	-0.00345412	0.0102294	0.735694	922	0.962828
metab_100022006	bilirubin degradation product, C17H18N2O4 (2)**		Partially Characterized Molecules	Partially Characterized Molecules	Species.dentium	0.00769126	0.0227859	0.735786	922	0.962828
metab_1002	allantoin		Nucleotide	Purine Metabolism, (Hypo)Xanthine/Inosine containing	genus.CAG.56	-0.00124661	0.0036911	0.735644	922	0.962828
metab_1002	allantoin		Nucleotide	Purine Metabolism, (Hypo)Xanthine/Inosine containing	Species.scindens	-0.00747647	0.022126	0.735516	922	0.962828
metab_1021	5-oxoproline		Amino Acid	Glutathione Metabolism	Species.histaminiformans	-0.00609104	0.0180344	0.735634	922	0.962828
metab_1022	picolinate		Amino Acid	Tryptophan Metabolism	genus.Lactococcus	0.00362876	0.0107306	0.735316	922	0.962828
metab_1025	pipecolate		Amino Acid	Lysine Metabolism	genus.Oxalobacter	-0.00641386	0.0189722	0.735393	922	0.962828
metab_1026	phosphoethanolamine		Lipid	Phospholipid Metabolism	Species.disporicum	-0.00439253	0.0129948	0.735426	922	0.962828
metab_1094	thyroxine		Amino Acid	Tyrosine Metabolism	genus.Escherichia.Shigella	-0.00133114	0.00393954	0.735524	922	0.962828
metab_1104	methyl indole-3-acetate		Xenobiotics	Food Component/Plant	family.Flavobacteriaceae	-0.00756835	0.022418	0.735743	922	0.962828
metab_1110	N-acetylalanine		Amino Acid	Alanine and Aspartate Metabolism	genus.Collinsella	0.0018816	0.00556592	0.7354	922	0.962828
metab_1114	3-aminoisobutyrate		Nucleotide	Pyrimidine Metabolism, Thymine containing	order.Acidaminococcales	-0.00245743	0.00726782	0.735349	922	0.962828
metab_1143	butyrate/isobutyrate (4:0)		Lipid	Short Chain Fatty Acid	order.Verrucomicrobiales	0.00190823	0.0056491	0.735599	922	0.962828
metab_1239	2-hydroxystearate		Lipid	Fatty Acid, Monohydroxy	genus.Christensenella	-0.00476896	0.0141146	0.735537	922	0.962828
metab_1242	N1-methyladenosine		Nucleotide	Purine Metabolism, Adenine containing	class.Coriobacteriia	0.00249372	0.00737723	0.735421	922	0.962828
metab_1268	gamma-glutamylleucine		Peptide	Gamma-glutamyl Amino Acid	phylum.Bacteroidota	0.0032611	0.00965966	0.735744	922	0.962828
metab_1268	gamma-glutamylleucine		Peptide	Gamma-glutamyl Amino Acid	family.Carnobacteriaceae	-0.00562642	0.0166672	0.735764	922	0.962828
metab_1442	beta-hydroxyisovalerate		Amino Acid	Leucine, Isoleucine and Valine Metabolism	genus.Akkermansia	0.00174584	0.00517171	0.735764	922	0.962828
metab_1442	beta-hydroxyisovalerate		Amino Acid	Leucine, Isoleucine and Valine Metabolism	genus.Marvinbryantia	-0.00186973	0.00553132	0.735423	922	0.962828
metab_1518	N-palmitoyl-sphingosine (d18:1/16:0)		Lipid	Ceramides	genus.Enterococcus	-0.0035363	0.0104543	0.735245	922	0.962828
metab_1537	1-palmitoyl-2-linoleoyl-GPC (16:0/18:2)		Lipid	Phosphatidylcholine (PC)	genus..Eubacterium..siraeum.group	0.00117198	0.00347002	0.735636	922	0.962828
metab_1539	1-palmitoyl-2-oleoyl-GPC (16:0/18:1)		Lipid	Phosphatidylcholine (PC)	order.Saccharimonadales	0.00293237	0.00867226	0.735343	922	0.962828
metab_1539	1-palmitoyl-2-oleoyl-GPC (16:0/18:1)		Lipid	Phosphatidylcholine (PC)	Species.eutactus	0.00120954	0.00357626	0.735282	922	0.962828
metab_1539	1-palmitoyl-2-oleoyl-GPC (16:0/18:1)		Lipid	Phosphatidylcholine (PC)	Species.filiformis	0.00347141	0.0102692	0.735411	922	0.962828
metab_1547	N-stearoyl-sphingosine (d18:1/18:0)*		Lipid	Ceramides	order.Enterobacterales	0.00210571	0.00623816	0.73578	922	0.962828
metab_182	quinolinate		Cofactors and Vitamins	Nicotinate and Nicotinamide Metabolism	order.Lactobacillales	0.00293838	0.00869069	0.735362	922	0.962828
metab_182	quinolinate		Cofactors and Vitamins	Nicotinate and Nicotinamide Metabolism	order.Synergistales	0.00816648	0.0241741	0.735579	922	0.962828
metab_2054	ethylmalonate		Amino Acid	Leucine, Isoleucine and Valine Metabolism	Species.mutans	-0.00607086	0.0179587	0.735408	922	0.962828
metab_212	5-methylthioadenosine (MTA)		Amino Acid	Polyamine Metabolism	genus.Pseudomonas	0.00535733	0.0158505	0.73545	922	0.962828
metab_229	arachidonate (20:4n6)		Lipid	Long Chain Polyunsaturated Fatty Acid (n3 and n6)	order.Victivallales	0.00934137	0.0276282	0.73536	922	0.962828
metab_231	arginine		Amino Acid	Urea cycle; Arginine and Proline Metabolism	genus.Finegoldia	-0.00881111	0.0260525	0.735287	922	0.962828
metab_235	2-hydroxyphenylacetate		Amino Acid	Phenylalanine Metabolism	family.Peptococcaceae	0.00340182	0.0100762	0.735736	922	0.962828
metab_240	3-(4-hydroxyphenyl)lactate		Amino Acid	Tyrosine Metabolism	Species.edouardi	0.00186037	0.00550253	0.735373	922	0.962828
metab_339	glutarate (C5-DC)		Lipid	Fatty Acid, Dicarboxylate	Species.fermentans	0.00722338	0.0213574	0.735281	922	0.962828
metab_342	glycocholate		Lipid	Primary Bile Acid Metabolism	genus.Coprobacillus	0.0117678	0.0348453	0.735658	922	0.962828
metab_342	glycocholate		Lipid	Primary Bile Acid Metabolism	Species.cateniformis	0.0121023	0.0358158	0.735516	922	0.962828
metab_391	citrulline		Amino Acid	Urea cycle; Arginine and Proline Metabolism	phylum.Patescibacteria	-0.00304898	0.00902893	0.735676	922	0.962828
metab_407	lysine		Amino Acid	Lysine Metabolism	class.Clostridia	0.00806782	0.0239021	0.735793	922	0.962828
metab_407	lysine		Amino Acid	Lysine Metabolism	Species.faecis	0.00294678	0.00872071	0.735514	922	0.962828
metab_407	lysine		Amino Acid	Lysine Metabolism	Species.disporicum	0.00371173	0.0109935	0.735722	922	0.962828
metab_409	malate		Energy	TCA Cycle	genus.Holdemanella	-0.00154876	0.00458568	0.73564	922	0.962828
metab_439	stearate (18:0)		Lipid	Long Chain Saturated Fatty Acid	family.Erysipelatoclostridiaceae	0.00259723	0.0076932	0.735744	922	0.962828
metab_480	proline		Amino Acid	Urea cycle; Arginine and Proline Metabolism	genus.Alistipes	-0.00243631	0.00721313	0.735623	922	0.962828
metab_480	proline		Amino Acid	Urea cycle; Arginine and Proline Metabolism	genus.Caproiciproducens	-0.00466903	0.0138202	0.735563	922	0.962828
metab_512	taurine		Amino Acid	Methionine, Cysteine, SAM and Taurine Metabolism	Species.ihumii	0.0044515	0.0131726	0.735492	922	0.962828
metab_535	uridine		Nucleotide	Pyrimidine Metabolism, Uracil containing	class.Saccharimonadia	0.00235453	0.00696798	0.735513	922	0.962828
metab_535	uridine		Nucleotide	Pyrimidine Metabolism, Uracil containing	genus.Family.XIII.AD3011.group	0.00183071	0.00542303	0.735759	922	0.962828
metab_563	glutamine		Amino Acid	Glutamate Metabolism	genus.Butyricicoccus	-0.0021337	0.00631635	0.735589	922	0.962828
metab_62	12,13-DiHOME		Lipid	Fatty Acid, Dihydroxy	order.Clostridiales	0.00241041	0.00713797	0.735678	922	0.962828
metab_799	betaine		Amino Acid	Glycine, Serine and Threonine Metabolism	family.Akkermansiaceae	0.00171379	0.00506792	0.73532	922	0.962828
metab_800	cysteine		Amino Acid	Methionine, Cysteine, SAM and Taurine Metabolism	family.Victivallaceae	0.00670621	0.0198345	0.735361	922	0.962828
metab_806	dimethylglycine		Amino Acid	Glycine, Serine and Threonine Metabolism	Species.sedimentorum	0.00338046	0.010009	0.735638	922	0.962828
metab_827	cytidine		Nucleotide	Pyrimidine Metabolism, Cytidine containing	genus..Eubacterium..fissicatena.group	-0.00602024	0.0178337	0.735761	922	0.962828
metab_932	caprylate (8:0)		Lipid	Medium Chain Fatty Acid	family.Ethanoligenenaceae	0.00841247	0.0249012	0.735568	922	0.962828
metab_999907765	X - 07765		NA	NA	Species.fermentans	-0.00607833	0.0179819	0.735425	922	0.962828
metab_999910458	X - 10458		NA	NA	genus.UCG.005	0.00278147	0.00822832	0.735416	922	0.962828
metab_999910458	X - 10458		NA	NA	genus.Eggerthella	0.00404524	0.0119759	0.735608	922	0.962828
metab_999911308	X - 11308		NA	NA	family.UCG.011	0.0063142	0.0186668	0.735248	922	0.962828
metab_999911308	X - 11308		NA	NA	genus.Caproiciproducens	-0.00720892	0.0213278	0.735439	922	0.962828
metab_999911787	X - 11787		NA	NA	Species.copri	0.0015655	0.00463269	0.7355	922	0.962828
metab_999911795	X - 11795		NA	NA	Species.intestinihominis	-0.00701293	0.0207699	0.735708	922	0.962828
metab_999911850	X - 11850		NA	NA	Species.johnsonii	-0.0209032	0.0618139	0.73532	922	0.962828
metab_999912283	X - 12283		NA	NA	Species.faecis	0.00571504	0.0169206	0.735627	922	0.962828
metab_999912306	X - 12306		NA	NA	Species.salivarius	0.0113853	0.0336948	0.735523	922	0.962828
metab_999912410	X - 12410		NA	NA	genus.Family.XIII.UCG.001	0.00400175	0.0118446	0.735552	922	0.962828
metab_999912410	X - 12410		NA	NA	genus.Phocea	0.0101841	0.0301647	0.735733	922	0.962828
metab_999912462	X - 12462		NA	NA	Species.sanguinis	-0.00262251	0.00776863	0.735762	922	0.962828
metab_999912729	X - 12729		NA	NA	genus.Mitsuokella	0.00947693	0.0280391	0.73545	922	0.962828
metab_999912740	X - 12740		NA	NA	order.Enterobacterales	-0.00700814	0.0207403	0.735518	922	0.962828
metab_999912812	X - 12812		NA	NA	genus.DTU089	0.0067444	0.0199619	0.735546	922	0.962828
metab_999912847	X - 12847		NA	NA	genus.Lachnospiraceae.NK4A136.group	-0.0068466	0.0202767	0.7357	922	0.962828
metab_999913695	X - 13695		NA	NA	genus.Enterorhabdus	0.00506799	0.0150096	0.735707	922	0.962828
metab_999915728	X - 15728		NA	NA	genus.Roseburia	-0.0109721	0.0324409	0.735278	922	0.962828
metab_999916087	X - 16087		NA	NA	Species.coprophilus	-0.00686871	0.0203325	0.735579	922	0.962828
metab_999916576	X - 16576		NA	NA	genus.Allisonella	-0.00491696	0.0145419	0.73535	922	0.962828
metab_999917010	X - 17010		NA	NA	family.Prevotellaceae	0.00197111	0.00583395	0.735542	922	0.962828
metab_999917335	X - 17335		NA	NA	Species.stercoris	0.0026446	0.00782147	0.735353	922	0.962828
metab_999917654	X - 17654		NA	NA	family.UCG.011	0.00580245	0.0171777	0.735602	922	0.962828
metab_999919141	X - 19141		NA	NA	family.Flavobacteriaceae	0.00820751	0.0242994	0.735619	922	0.962828
metab_999919141	X - 19141		NA	NA	Species.invisus	-0.00291696	0.00862502	0.735294	922	0.962828
metab_999921441	X - 21441		NA	NA	genus.Catenibacillus	-0.0083974	0.0248739	0.735745	922	0.962828
metab_999921471	X - 21471		NA	NA	Species.pectinilyticus	0.00465945	0.0137947	0.735615	922	0.962828
metab_999921821	X - 21821		NA	NA	Species.uniformis	-0.00391568	0.0116006	0.735788	922	0.962828
metab_999921829	X - 21829		NA	NA	genus.Colidextribacter	-0.00361769	0.0107108	0.735624	922	0.962828
metab_999921834	X - 21834		NA	NA	genus.Haemophilus	-0.00753178	0.0223011	0.735645	922	0.962828
metab_999922776	X - 22776		NA	NA	order.Bifidobacteriales	-0.00154702	0.00457864	0.735535	922	0.962828
metab_999922834	X - 22834		NA	NA	family.Marinifilaceae	0.00498959	0.0147746	0.735659	922	0.962828
metab_999922834	X - 22834		NA	NA	genus.Escherichia.Shigella	0.00297091	0.0087928	0.735533	922	0.962828
metab_999923593	X - 23593		NA	NA	Species.atypica	-0.00683734	0.02023	0.735458	922	0.962828
metab_999923665	X - 23665		NA	NA	family.Barnesiellaceae	0.0034912	0.0103273	0.735402	922	0.962828
metab_999923739	X - 23739		NA	NA	Species.virosa	0.00342328	0.0101319	0.73554	922	0.962828
metab_999924241	X - 24241		NA	NA	genus.Agathobacter	-0.00568098	0.0168168	0.735581	922	0.962828
metab_999924328	X - 24328		NA	NA	phylum.Proteobacteria	-0.00351759	0.0104002	0.735274	922	0.962828
metab_999924456	X - 24456		NA	NA	genus.CHKCI001	-0.00957258	0.0283079	0.735323	922	0.962828
metab_999924473	X - 24473		NA	NA	Species.virosa	0.00766878	0.0226758	0.735298	922	0.962828
metab_999924546	X - 24546		NA	NA	Species.obesi	-0.00471331	0.0139639	0.735792	922	0.962828
metab_999924757	X - 24757		NA	NA	Species.biformis	0.00920892	0.0272726	0.735697	922	0.962828
metab_999925172	X - 25172		NA	NA	class.Methanobacteria	0.00697746	0.0206637	0.735694	922	0.962828
metab_999925267	X - 25267		NA	NA	Species.angulatum	0.0117308	0.0347471	0.73574	922	0.962828
metab_999925420	X - 25420		NA	NA	genus.Akkermansia	-0.00322545	0.00953801	0.735316	922	0.962828
metab_999925936	X - 25936		NA	NA	family.Flavobacteriaceae	0.00645854	0.0191175	0.735567	922	0.962828
metab_999925936	X - 25936		NA	NA	genus.Romboutsia	0.00242416	0.00717699	0.735618	922	0.962828
metab_999926106	X - 26106		NA	NA	genus.Fournierella	-0.00393641	0.0116559	0.735656	922	0.962828
metab_999926119	X - 26119		NA	NA	family..Clostridium..methylpentosum.group	0.00489506	0.014481	0.735417	922	0.962828
metab_100020014	glucuronide of C10H18O2 (7)*		Partially Characterized Molecules	Partially Characterized Molecules	class.Vampirivibrionia	-0.00786224	0.0232939	0.735802	922	0.962838
metab_100001211	sebacate (C10-DC)		Lipid	Fatty Acid, Dicarboxylate	order.Acidaminococcales	-0.00227154	0.00673009	0.735805	922	0.962838
metab_100001393	isovalerylcarnitine (C5)		Amino Acid	Leucine, Isoleucine and Valine Metabolism	family.Peptostreptococcaceae	0.00249255	0.007385	0.735808	922	0.96284
metab_342	glycocholate		Lipid	Primary Bile Acid Metabolism	genus.Hungatella	0.00917681	0.0271897	0.735812	922	0.962842
metab_100000406	ribitol		Carbohydrate	Pentose Metabolism	genus.Butyricicoccus	-0.00241671	0.0071622	0.735876	922	0.962846
metab_100000997	3-hydroxydecanoate		Lipid	Fatty Acid, Monohydroxy	Species.tayi	-0.00573064	0.0169864	0.73592	922	0.962846
metab_100001126	gamma-glutamylvaline		Peptide	Gamma-glutamyl Amino Acid	genus.Cloacibacillus	0.00676195	0.0200406	0.735885	922	0.962846
metab_100001211	sebacate (C10-DC)		Lipid	Fatty Acid, Dicarboxylate	genus.Frisingicoccus	0.00453673	0.0134465	0.735901	922	0.962846
metab_100001267	piperine		Xenobiotics	Food Component/Plant	genus.Lachnospiraceae.UCG.004	-0.00677988	0.0200933	0.73588	922	0.962846
metab_100001276	N-acetylisoleucine		Amino Acid	Leucine, Isoleucine and Valine Metabolism	family..Eubacterium..coprostanoligenes.group	-0.00285582	0.00846238	0.73584	922	0.962846
metab_100001502	gamma-glutamyl-2-aminobutyrate		Peptide	Gamma-glutamyl Amino Acid	genus.Holdemanella	-0.00166128	0.00492435	0.735926	922	0.962846
metab_100001590	isobutyrylglycine		Amino Acid	Leucine, Isoleucine and Valine Metabolism	genus.Lactococcus	0.00394991	0.0117048	0.735849	922	0.962846
metab_100001606	cholesterol sulfate		Lipid	Sterol	Species.wadsworthensis	-0.0021998	0.00651921	0.73587	922	0.962846
metab_100001654	1-arachidonoyl-GPI (20:4)*		Lipid	Lysophospholipid	Species.biformis	-0.00413066	0.0122426	0.735895	922	0.962846
metab_100001668	1-ribosyl-imidazoleacetate*		Amino Acid	Histidine Metabolism	genus.Ligilactobacillus	-0.0039031	0.0115655	0.735836	922	0.962846
metab_100002167	12-HETE		Lipid	Eicosanoid	genus.Lachnospiraceae.ND3007.group	-0.00206978	0.00613358	0.735857	922	0.962846
metab_100002227	4-cholesten-3-one		Lipid	Sterol	genus.Acetanaerobacterium	0.00792381	0.0234846	0.735892	922	0.962846
metab_100002259	cis-4-decenoylcarnitine (C10:1)		Lipid	Fatty Acid Metabolism (Acyl Carnitine, Monounsaturated)	phylum.Patescibacteria	-0.00571706	0.0169444	0.735895	922	0.962846
metab_100003397	trimethylamine N-oxide		Lipid	Phospholipid Metabolism	genus.Terrisporobacter	0.00372069	0.0110275	0.735894	922	0.962846
metab_100004635	methionine sulfone		Amino Acid	Methionine, Cysteine, SAM and Taurine Metabolism	genus.Butyricimonas	-0.00365235	0.0108257	0.735911	922	0.962846
metab_100005850	3-methylglutarylcarnitine (2)		Amino Acid	Leucine, Isoleucine and Valine Metabolism	Species.xylaniphila	0.0122405	0.036271	0.73584	922	0.962846
metab_100008955	tricosanoyl sphingomyelin (d18:1/23:0)*		Lipid	Sphingomyelins	Species.pamelaeae	0.0067581	0.0200311	0.73591	922	0.962846
metab_100008976	1-stearoyl-2-linoleoyl-GPE (18:0/18:2)*		Lipid	Phosphatidylethanolamine (PE)	Species.senegalensis	-0.00672138	0.0199216	0.735902	922	0.962846
metab_100009005	1-(1-enyl-palmitoyl)-2-oleoyl-GPE (P-16:0/18:1)*		Lipid	Plasmalogen	genus.Lactonifactor	0.00867283	0.0257006	0.735853	922	0.962846
metab_100009042	5-hydroxyindole sulfate		Amino Acid	Tryptophan Metabolism	Species.bartlettii	-0.00267124	0.00791675	0.735883	922	0.962846
metab_100009162	1-(1-enyl-palmitoyl)-2-palmitoyl-GPC (P-16:0/16:0)*		Lipid	Plasmalogen	genus.Marvinbryantia	0.00215206	0.00637866	0.735907	922	0.962846
metab_100010937	oleoyl-arachidonoyl-glycerol (18:1/20:4) [2]*		Lipid	Diacylglycerol	genus.Ligilactobacillus	0.004934	0.0146253	0.735925	922	0.962846
metab_100015834	lignoceroylcarnitine (C24)*		Lipid	Fatty Acid Metabolism (Acyl Carnitine, Long Chain Saturated)	Species.champanellensis	0.00352198	0.0104382	0.735884	922	0.962846
metab_100015836	ximenoylcarnitine (C26:1)*		Lipid	Fatty Acid Metabolism (Acyl Carnitine, Monounsaturated)	genus..Eubacterium..ruminantium.group	0.0017655	0.00523187	0.735857	922	0.962846
metab_100015839	dihomo-linoleoylcarnitine (C20:2)*		Lipid	Fatty Acid Metabolism (Acyl Carnitine, Polyunsaturated)	Species.sobrinus	0.00531166	0.0157428	0.735893	922	0.962846
metab_100019831	3-hydroxyphenylacetoylglutamine		Peptide	Acetylated Peptides	genus.Ruminiclostridium	-0.00918442	0.0272142	0.73583	922	0.962846
metab_100020414	6-bromotryptophan		Amino Acid	Tryptophan Metabolism	genus.HT002	-0.00889919	0.0263686	0.735826	922	0.962846
metab_100021538	dibutyl sulfosuccinate		Xenobiotics	Chemical	Species.caccae	0.00170091	0.00504084	0.735875	922	0.962846
metab_1137	oleoyl ethanolamide		Lipid	Endocannabinoid	genus.Romboutsia	0.00228322	0.00676575	0.735844	922	0.962846
metab_1629	taurochenodeoxycholate		Lipid	Primary Bile Acid Metabolism	genus.Peptococcus	-0.00722891	0.0214229	0.735866	922	0.962846
metab_179	9,10-DiHOME		Lipid	Fatty Acid, Dihydroxy	family.Coriobacteriales.Incertae.Sedis	-0.00310961	0.00921395	0.735828	922	0.962846
metab_209	adenosine 5'-monophosphate (AMP)		Nucleotide	Purine Metabolism, Adenine containing	family.Family.XI	-0.0092026	0.0272778	0.73592	922	0.962846
metab_275	creatinine		Amino Acid	Creatine Metabolism	Species.longum	-0.00117857	0.00349317	0.735901	922	0.962846
metab_297	sphingosine		Lipid	Sphingosines	Species.comes	-0.00311594	0.00923529	0.735899	922	0.962846
metab_432	nicotinamide		Cofactors and Vitamins	Nicotinate and Nicotinamide Metabolism	genus..Clostridium..innocuum.group	-0.00423288	0.0125424	0.73583	922	0.962846
metab_498	retinol (Vitamin A)		Cofactors and Vitamins	Vitamin A Metabolism	Species.fermentans	0.00470661	0.0139461	0.735831	922	0.962846
metab_923	dihydroorotate		Nucleotide	Pyrimidine Metabolism, Orotate containing	genus.Erysipelatoclostridium	-0.00324072	0.00960256	0.735831	922	0.962846
metab_926	caproate (6:0)		Lipid	Medium Chain Fatty Acid	family.Monoglobaceae	-0.00159165	0.00471691	0.735869	922	0.962846
metab_999911372	X - 11372		NA	NA	family.Streptococcaceae	0.00290632	0.00861208	0.735843	922	0.962846
metab_999911632	X - 11632		NA	NA	genus.Blautia	0.0044699	0.0132496	0.735924	922	0.962846
metab_999911847	X - 11847		NA	NA	Species.muciniphila	-0.00682597	0.0202337	0.735928	922	0.962846
metab_999912306	X - 12306		NA	NA	Species.secundus	-0.010561	0.0312919	0.735819	922	0.962846
metab_999914939	X - 14939		NA	NA	class.Bacilli	-0.00628935	0.018638	0.735858	922	0.962846
metab_999917676	X - 17676		NA	NA	genus.Epulopiscium	-0.00639378	0.0189524	0.735926	922	0.962846
metab_999918887	X - 18887		NA	NA	class.Bacilli	-0.00488885	0.014487	0.735846	922	0.962846
metab_999919141	X - 19141		NA	NA	phylum.Firmicutes	-0.0117743	0.0348923	0.73586	922	0.962846
metab_999922771	X - 22771		NA	NA	genus.Pseudomonas	0.00776619	0.0230152	0.735867	922	0.962846
metab_999923636	X - 23636		NA	NA	genus..Eubacterium..eligens.group	-0.00219256	0.00649768	0.735867	922	0.962846
metab_999924970	X - 24970		NA	NA	Species.pectinoschiza	-0.00614268	0.018208	0.735924	922	0.962846
metab_999925267	X - 25267		NA	NA	genus.Prevotella	-0.0101597	0.0301092	0.735874	922	0.962846
metab_999925419	X - 25419		NA	NA	Species.hathewayi	-0.00959667	0.0284448	0.735911	922	0.962846
metab_999925810	X - 25810		NA	NA	family.Peptococcaceae	-0.0031162	0.00923604	0.735898	922	0.962846
metab_999926097	X - 26097		NA	NA	Species.mutans	-0.00319354	0.00946622	0.735924	922	0.962846
metab_999907765	X - 07765		NA	NA	genus.Victivallis	0.00881424	0.0261278	0.735931	922	0.962848
metab_100001405	1-methylxanthine		Xenobiotics	Xanthine Metabolism	Species.bartlettii	-0.00403898	0.0119731	0.735942	922	0.962859
metab_100008977	1-stearoyl-2-arachidonoyl-GPE (18:0/20:4)		Lipid	Phosphatidylethanolamine (PE)	genus.Defluviitaleaceae.UCG.011	-0.00365999	0.0108497	0.735944	922	0.962859
metab_980	pentadecanoate (15:0)		Lipid	Long Chain Saturated Fatty Acid	genus.Incertae.Sedis	-0.00463546	0.0137416	0.735948	922	0.962862
metab_100001541	2-hydroxy-3-methylvalerate		Amino Acid	Leucine, Isoleucine and Valine Metabolism	genus.Rikenellaceae.RC9.gut.group	-0.0103932	0.0308107	0.735953	922	0.962863
metab_111	3-hydroxyisobutyrate		Amino Acid	Leucine, Isoleucine and Valine Metabolism	Species.hydrogenotrophica	-0.00653687	0.0193787	0.735953	922	0.962863
metab_100001278	10-heptadecenoate (17:1n7)		Lipid	Long Chain Monounsaturated Fatty Acid	family.Coriobacteriales.Incertae.Sedis	-0.00383322	0.011365	0.735983	922	0.962871
metab_100001412	N2,N2-dimethylguanosine		Nucleotide	Purine Metabolism, Guanine containing	genus.Succinivibrio	0.00673025	0.0199534	0.735971	922	0.962871
metab_100001606	cholesterol sulfate		Lipid	Sterol	genus.Holdemania	0.0032094	0.00951465	0.735962	922	0.962871
metab_100002462	5-(galactosylhydroxy)-L-lysine		Amino Acid	Lysine Metabolism	order.RF39	-0.00316928	0.00939616	0.735974	922	0.962871
metab_100002945	(14 or 15)-methylpalmitate (a17:0 or i17:0)		Lipid	Fatty Acid, Branched	genus.Lactobacillus	0.0035674	0.0105764	0.735972	922	0.962871
metab_100020478	dodecadienoate (12:2)*		Lipid	Fatty Acid, Dicarboxylate	class.Synergistia	-0.00797691	0.0236504	0.735982	922	0.962871
metab_100020542	11beta-hydroxyetiocholanolone glucuronide*		Lipid	Androgenic Steroids	family.Prevotellaceae	0.00260558	0.00772481	0.735971	922	0.962871
metab_1087	erucate (22:1n9)		Lipid	Long Chain Monounsaturated Fatty Acid	genus.Pygmaiobacter	0.0112554	0.0333705	0.735982	922	0.962871
metab_1104	methyl indole-3-acetate		Xenobiotics	Food Component/Plant	genus.Sutterella	0.00327986	0.0097236	0.735964	922	0.962871
metab_999910458	X - 10458		NA	NA	genus.Candidatus.Soleaferrea	-0.00446985	0.0132524	0.735982	922	0.962871
metab_999912283	X - 12283		NA	NA	family.Victivallaceae	-0.012088	0.0358395	0.735984	922	0.962871
metab_999925422	X - 25422		NA	NA	genus.Sellimonas	0.00403656	0.0119671	0.735967	922	0.962871
metab_100000870	saccharin		Xenobiotics	Food Component/Plant	family.UCG.010	0.00784658	0.0232656	0.736	922	0.962878
metab_100001882	glycosyl-N-stearoyl-sphingosine (d18:1/18:0)		Lipid	Hexosylceramides (HCER)	genus.Eisenbergiella	-0.0029717	0.00881129	0.736	922	0.962878
metab_100006435	N-acetylglucosamine/N-acetylgalactosamine		Carbohydrate	Aminosugar Metabolism	family.Streptococcaceae	0.00187451	0.00555802	0.735999	922	0.962878
metab_999923659	X - 23659		NA	NA	genus..Eubacterium..hallii.group	-0.00370028	0.0109715	0.735998	922	0.962878
metab_999924344	X - 24344		NA	NA	genus.Subdoligranulum	0.00761061	0.0225653	0.735992	922	0.962878
metab_100000257	glucuronate		Carbohydrate	Aminosugar Metabolism	order.RF39	0.0034385	0.0101958	0.73601	922	0.962879
metab_100000774	phenyllactate (PLA)		Amino Acid	Phenylalanine Metabolism	Species.massiliensis.2	-0.0035789	0.0106122	0.736013	922	0.962879
metab_100001151	butyrylglycine		Lipid	Fatty Acid Metabolism (also BCAA Metabolism)	Species.massiliensis	0.00309353	0.00917291	0.736011	922	0.962879
metab_100001950	bilirubin (E,E)*		Cofactors and Vitamins	Hemoglobin and Porphyrin Metabolism	genus.CHKCI001	-0.0149615	0.0443638	0.736011	922	0.962879
metab_355	histidine		Amino Acid	Histidine Metabolism	family.Enterococcaceae	-0.0018336	0.00543687	0.736006	922	0.962879
metab_999923593	X - 23593		NA	NA	genus.Lachnospiraceae.NK4B4.group	0.00601234	0.0178277	0.736011	922	0.962879
metab_100001106	1,3-dimethylurate		Xenobiotics	Xanthine Metabolism	order.Bifidobacteriales	-0.00434377	0.0128822	0.736051	922	0.962883
metab_100001112	3-hydroxylaurate		Lipid	Fatty Acid, Monohydroxy	family.Lactobacillaceae	0.00347347	0.0103006	0.736038	922	0.962883
metab_100001162	propionylcarnitine (C3)		Lipid	Fatty Acid Metabolism (also BCAA Metabolism)	Species.mitsuokai	0.00488472	0.0144867	0.736055	922	0.962883
metab_100001593	glutarylcarnitine (C5-DC)		Amino Acid	Lysine Metabolism	Species.provencensis	-0.0128449	0.0380911	0.736034	922	0.962883
metab_100001739	dihomo-linolenate (20:3n3 or n6)		Lipid	Long Chain Polyunsaturated Fatty Acid (n3 and n6)	Species.massiliensis.2	-0.00532779	0.0157999	0.736043	922	0.962883
metab_100002990	oleoyl-linoleoyl-glycerol (18:1/18:2) [2]		Lipid	Diacylglycerol	Species.parainfluenzae	0.00752152	0.0223036	0.73602	922	0.962883
metab_100004182	3b-hydroxy-5-cholenoic acid		Lipid	Secondary Bile Acid Metabolism	genus.Coprobacter	0.0038148	0.0113131	0.736045	922	0.962883
metab_100004295	2-piperidinone		Xenobiotics	Food Component/Plant	genus.Ruminiclostridium	0.0152051	0.0450896	0.736031	922	0.962883
metab_100015641	N-oleoylserine		Lipid	Endocannabinoid	Species.intestinihominis	-0.0045529	0.0135029	0.73606	922	0.962883
metab_100015965	ethyl alpha-glucopyranoside		Xenobiotics	Food Component/Plant	genus.Rikenella	-0.0226317	0.067114	0.736036	922	0.962883
metab_100020479	indoleacetoylcarnitine*		Amino Acid	Tryptophan Metabolism	Species.longoviformis	-0.0159606	0.047329	0.736025	922	0.962883
metab_100022041	N,N-dimethyl-pro-pro		Peptide	Modified Peptides	Species.cateniformis	0.00697596	0.0206888	0.736057	922	0.962883
metab_1094	thyroxine		Amino Acid	Tyrosine Metabolism	Species.virosa	0.00349888	0.0103756	0.73603	922	0.962883
metab_1094	thyroxine		Amino Acid	Tyrosine Metabolism	Species.anginosus	0.00802542	0.023799	0.736033	922	0.962883
metab_144	4-hydroxyphenylacetate		Amino Acid	Phenylalanine Metabolism	genus.Granulicatella	-0.0116724	0.0346175	0.73606	922	0.962883
metab_180	linoleate (18:2n6)		Lipid	Long Chain Polyunsaturated Fatty Acid (n3 and n6)	Species.virosa	0.00655669	0.0194454	0.736057	922	0.962883
metab_181	laurate (12:0)		Lipid	Medium Chain Fatty Acid	genus.Coprobacillus	0.00641453	0.0190237	0.736056	922	0.962883
metab_504	serotonin		Amino Acid	Tryptophan Metabolism	family.Acholeplasmataceae	-0.00827313	0.0245349	0.736047	922	0.962883
metab_999917685	X - 17685		NA	NA	genus.Anaerostipes	-0.0100893	0.0299184	0.736024	922	0.962883
metab_999923739	X - 23739		NA	NA	genus..Ruminococcus..torques.group	0.00308048	0.00913458	0.736021	922	0.962883
metab_999924544	X - 24544		NA	NA	Species.mucilaginosa	0.0134537	0.0398991	0.73605	922	0.962883
metab_100001594	beta-hydroxyisovaleroylcarnitine		Amino Acid	Leucine, Isoleucine and Valine Metabolism	genus.Lachnospiraceae.FCS020.group	0.00224138	0.00664761	0.736068	922	0.962888
metab_100006171	eugenol sulfate		Xenobiotics	Food Component/Plant	family.Streptococcaceae	-0.00619855	0.018384	0.736068	922	0.962888
metab_100001266	N-acetylarginine		Amino Acid	Urea cycle; Arginine and Proline Metabolism	Species.parainfluenzae	0.00677988	0.0201084	0.736071	922	0.962889
metab_100009219	1-oleoyl-2-arachidonoyl-GPE (18:1/20:4)*		Lipid	Phosphatidylethanolamine (PE)	class.Actinobacteria	-0.00255927	0.0075908	0.73608	922	0.962895
metab_273	cortisone		Lipid	Corticosteroids	order.Micrococcales	0.00703597	0.0208686	0.736079	922	0.962895
metab_391	citrulline		Amino Acid	Urea cycle; Arginine and Proline Metabolism	Species.massiliensis.9	0.00614785	0.0182348	0.736084	922	0.962898
metab_100000042	3-methylhistidine		Amino Acid	Histidine Metabolism	genus.Fenollaria	-0.0259691	0.0770283	0.736093	922	0.962899
metab_100001393	isovalerylcarnitine (C5)		Amino Acid	Leucine, Isoleucine and Valine Metabolism	Species.salyersiae	0.00464223	0.0137694	0.736089	922	0.962899
metab_100004635	methionine sulfone		Amino Acid	Methionine, Cysteine, SAM and Taurine Metabolism	Species.stercoris.1	-0.00295595	0.00876782	0.736094	922	0.962899
metab_100020550	deoxycholic acid glucuronide		Lipid	Secondary Bile Acid Metabolism	genus.Methanobrevibacter	0.0126671	0.0375725	0.736093	922	0.962899
metab_331	gamma-glutamylglutamate		Peptide	Gamma-glutamyl Amino Acid	Species.thetaiotaomicron	-0.00216385	0.00641837	0.736096	922	0.962899
metab_100000551	4-methyl-2-oxopentanoate		Amino Acid	Leucine, Isoleucine and Valine Metabolism	genus.Tyzzerella	0.00180703	0.0053607	0.73613	922	0.962902
metab_100001197	10-undecenoate (11:1n1)		Lipid	Medium Chain Fatty Acid	class.Actinobacteria	-0.00238708	0.00708077	0.736105	922	0.962902
metab_100001977	beta-cryptoxanthin		Cofactors and Vitamins	Vitamin A Metabolism	family.Marinifilaceae	-0.005798	0.0171996	0.736121	922	0.962902
metab_100002014	5alpha-pregnan-3beta,20alpha-diol monosulfate (2)		Lipid	Progestin Steroids	Species.massiliensis.3	0.00547539	0.0162426	0.736121	922	0.962902
metab_100002129	pregnenolone sulfate		Lipid	Pregnenolone Steroids	Species.thetaiotaomicron	-0.00351272	0.0104208	0.736132	922	0.962902
metab_100002458	3-methylglutaconate		Amino Acid	Leucine, Isoleucine and Valine Metabolism	Species.angulatum	-0.00851476	0.0252604	0.736137	922	0.962902
metab_100004227	2-aminooctanoate		Lipid	Fatty Acid, Amino	Species.histaminiformans	-0.0116919	0.0346833	0.736117	922	0.962902
metab_100006378	N-acetylkynurenine (2)		Amino Acid	Tryptophan Metabolism	genus.Lachnospira	0.0032996	0.00978817	0.736121	922	0.962902
metab_100008903	1,2-dilinoleoyl-GPC (18:2/18:2)		Lipid	Phosphatidylcholine (PC)	Species.intestinalis.2	0.0040927	0.0121412	0.736126	922	0.962902
metab_100009066	1-palmitoyl-2-oleoyl-GPI (16:0/18:1)*		Lipid	Phosphatidylinositol (PI)	genus..Eubacterium..brachy.group	0.0050941	0.0151106	0.736105	922	0.962902
metab_100015837	arachidonoylcarnitine (C20:4)		Lipid	Fatty Acid Metabolism (Acyl Carnitine, Polyunsaturated)	Species.equolifaciens	-0.00402678	0.011946	0.736134	922	0.962902
metab_100015965	ethyl alpha-glucopyranoside		Xenobiotics	Food Component/Plant	genus.Butyrivibrio	-0.00603775	0.0179096	0.736103	922	0.962902
metab_100020487	N-acetyl-isoputreanine		Amino Acid	Polyamine Metabolism	genus.Butyrivibrio	-0.00281896	0.00836248	0.736124	922	0.962902
metab_100020631	4-methylhexanoylglutamine		Lipid	Fatty Acid Metabolism (Acyl Glutamine)	genus.Fenollaria	-0.0129241	0.0383385	0.736118	922	0.962902
metab_158	5,6-dihydrothymine		Nucleotide	Pyrimidine Metabolism, Thymine containing	Species.bouchesdurhonensis	-0.00526703	0.0156243	0.736117	922	0.962902
metab_278	cysteinylglycine		Amino Acid	Glutathione Metabolism	Species.intestinihominis	0.00596498	0.0176961	0.736137	922	0.962902
metab_363	myo-inositol		Lipid	Inositol Metabolism	class.Methanobacteria	0.00474376	0.0140715	0.736108	922	0.962902
metab_999916938	X - 16938		NA	NA	Species.butyriciproducens	0.00954475	0.0283127	0.736106	922	0.962902
metab_999921364	X - 21364		NA	NA	order.Lachnospirales	-0.00993549	0.0294748	0.736133	922	0.962902
metab_100000626	sphingosine 1-phosphate		Lipid	Sphingosines	genus.Ruminococcus	-0.0024918	0.00739246	0.736141	922	0.962905
metab_100001002	EDTA		Xenobiotics	Chemical	family.Peptococcaceae	0.00332885	0.00987592	0.736146	922	0.962905
metab_999924307	X - 24307		NA	NA	genus.Fenollaria	0.0104249	0.0309282	0.736145	922	0.962905
metab_100006129	vanillactate		Amino Acid	Tyrosine Metabolism	class.Negativicutes	0.0021514	0.00638282	0.736151	922	0.962909
metab_100008992	1-stearoyl-2-docosahexaenoyl-GPE (18:0/22:6)*		Lipid	Phosphatidylethanolamine (PE)	Species.atypica	-0.00789318	0.0234179	0.736153	922	0.962909
metab_100000580	1,5-anhydroglucitol (1,5-AG)		Carbohydrate	Glycolysis, Gluconeogenesis, and Pyruvate Metabolism	order.Eubacteriales	-0.00553632	0.0164314	0.736245	922	0.96292
metab_100000792	dehydroepiandrosterone sulfate (DHEA-S)		Lipid	Androgenic Steroids	genus.Faecalicoccus	-0.0133398	0.0395848	0.736203	922	0.96292
metab_100001148	5-hydroxyhexanoate		Lipid	Fatty Acid, Monohydroxy	genus.Anaerosporobacter	-0.00752284	0.0223246	0.736215	922	0.96292
metab_100001278	10-heptadecenoate (17:1n7)		Lipid	Long Chain Monounsaturated Fatty Acid	Species.tertium	-0.0130654	0.0387728	0.736217	922	0.96292
metab_100001397	1,3,7-trimethylurate		Xenobiotics	Xanthine Metabolism	Species.magna	-0.025916	0.0768981	0.736183	922	0.96292
metab_100001510	phenol sulfate		Amino Acid	Tyrosine Metabolism	genus.Methanobrevibacter	-0.00931108	0.0276337	0.736236	922	0.96292
metab_100001620	glycerophosphoethanolamine		Lipid	Phospholipid Metabolism	Species.tanakaei	-0.00704912	0.0209165	0.736187	922	0.96292
metab_100001668	1-ribosyl-imidazoleacetate*		Amino Acid	Histidine Metabolism	genus.Oscillibacter	-0.00292213	0.00867259	0.736242	922	0.96292
metab_100001734	N6-acetyllysine		Amino Acid	Lysine Metabolism	genus.Dialister	0.00145245	0.00431015	0.736209	922	0.96292
metab_100002951	eicosanedioate (C20-DC)		Lipid	Fatty Acid, Dicarboxylate	genus.Oribacterium	-0.00573393	0.0170128	0.736169	922	0.96292
metab_100003397	trimethylamine N-oxide		Lipid	Phospholipid Metabolism	Species.sanguinis	-0.00364766	0.010824	0.736197	922	0.96292
metab_100004601	1H-indole-7-acetic acid		Xenobiotics	Bacterial/Fungal	genus.Bacteroides	-0.00573425	0.0170176	0.736226	922	0.96292
metab_100005373	fructosyllysine		Amino Acid	Lysine Metabolism	order.Clostridiales	-0.00193009	0.0057277	0.736216	922	0.96292
metab_100005383	N-methylpipecolate		Xenobiotics	Bacterial/Fungal	Species.wadsworthensis	-0.00576602	0.0171125	0.736236	922	0.96292
metab_100006430	arabitol/xylitol		Carbohydrate	Pentose Metabolism	order.Eubacteriales	0.00456272	0.0135418	0.736245	922	0.96292
metab_100009078	1-oleoyl-2-linoleoyl-GPE (18:1/18:2)*		Lipid	Phosphatidylethanolamine (PE)	Species.tanakaei	-0.0112546	0.0334031	0.736247	922	0.96292
metab_100015640	N-palmitoylserine		Lipid	Endocannabinoid	family.Desulfovibrionaceae	-0.00231912	0.00688282	0.736239	922	0.96292
metab_100015788	sphingomyelin (d18:2/18:1)*		Lipid	Sphingomyelins	genus.Coprobacillus	-0.00437255	0.0129757	0.736212	922	0.96292
metab_100015965	ethyl alpha-glucopyranoside		Xenobiotics	Food Component/Plant	family.Peptococcaceae	-0.00740342	0.0219709	0.736223	922	0.96292
metab_100015966	carotene diol (1)		Cofactors and Vitamins	Vitamin A Metabolism	Species.vadensis	-0.0149114	0.0442441	0.736177	922	0.96292
metab_100020378	2-hydroxysebacate		Lipid	Fatty Acid, Dicarboxylate	Species.faecium	-0.00316998	0.00940573	0.736177	922	0.96292
metab_100020546	N2-acetyl,N6-methyllysine		Amino Acid	Lysine Metabolism	family.Anaerovoracaceae	0.011337	0.0336458	0.736232	922	0.96292
metab_100021467	pentose acid*		Partially Characterized Molecules	Partially Characterized Molecules	Species.butyriciproducens	-0.0106115	0.0314932	0.736238	922	0.96292
metab_1105	alpha-tocopherol		Cofactors and Vitamins	Tocopherol Metabolism	Species.eggerthii	0.00210713	0.00625273	0.736201	922	0.96292
metab_1110	N-acetylalanine		Amino Acid	Alanine and Aspartate Metabolism	genus.Sanguibacteroides	-0.007676	0.0227795	0.736219	922	0.96292
metab_1143	butyrate/isobutyrate (4:0)		Lipid	Short Chain Fatty Acid	genus.Lacticaseibacillus	0.00434796	0.012902	0.736197	922	0.96292
metab_1539	1-palmitoyl-2-oleoyl-GPC (16:0/18:1)		Lipid	Phosphatidylcholine (PC)	genus.Phocea	-0.00438002	0.012997	0.736195	922	0.96292
metab_240	3-(4-hydroxyphenyl)lactate		Amino Acid	Tyrosine Metabolism	family.Coriobacteriaceae	0.0022803	0.00676598	0.736178	922	0.96292
metab_50	spermidine		Amino Acid	Polyamine Metabolism	class.Methanobacteria	-0.00522491	0.0155053	0.736215	922	0.96292
metab_62	12,13-DiHOME		Lipid	Fatty Acid, Dihydroxy	genus.TM7x	-0.0046871	0.0139076	0.736184	922	0.96292
metab_917	asparagine		Amino Acid	Alanine and Aspartate Metabolism	genus.Collinsella	-0.00156552	0.00464528	0.736186	922	0.96292
metab_923	dihydroorotate		Nucleotide	Pyrimidine Metabolism, Orotate containing	Species.pectinoschiza	-0.00278931	0.00827736	0.736211	922	0.96292
metab_999910458	X - 10458		NA	NA	genus.Eubacterium	0.0068984	0.0204737	0.736242	922	0.96292
metab_999911632	X - 11632		NA	NA	family.Enterobacteriaceae	0.00133671	0.00396721	0.736241	922	0.96292
metab_999912407	X - 12407		NA	NA	Species.fermentans	0.0124582	0.0369711	0.736217	922	0.96292
metab_999921286	X - 21286		NA	NA	order.Synergistales	-0.00971941	0.0288461	0.736242	922	0.96292
metab_999923739	X - 23739		NA	NA	Species.distasonis	0.00181143	0.00537577	0.736226	922	0.96292
metab_999924494	X - 24494		NA	NA	Species.piger	0.0090536	0.0268693	0.736234	922	0.96292
metab_999924556	X - 24556		NA	NA	genus.Shuttleworthia	0.00371982	0.0110374	0.736182	922	0.96292
metab_999924949	X - 24949		NA	NA	family.Barnesiellaceae	0.00333367	0.00989243	0.736202	922	0.96292
metab_999925420	X - 25420		NA	NA	Species.shahii	-0.00408227	0.0121144	0.736214	922	0.96292
metab_1538	stearoyl sphingomyelin (d18:1/18:0)		Lipid	Sphingomyelins	genus.Bilophila	-0.0022426	0.00665597	0.736249	922	0.96292
metab_100000437	theophylline		Xenobiotics	Xanthine Metabolism	Species.vulgatus	-0.00426774	0.0126673	0.736265	922	0.962926
metab_100001006	N-acetylglycine		Amino Acid	Glycine, Serine and Threonine Metabolism	family.Acholeplasmataceae	-0.00517647	0.0153641	0.736257	922	0.962926
metab_100001182	docosadienoate (22:2n6)		Lipid	Long Chain Polyunsaturated Fatty Acid (n3 and n6)	order.Methanobacteriales	-0.00729024	0.0216393	0.736273	922	0.962926
metab_100001334	N-acetylproline		Amino Acid	Urea cycle; Arginine and Proline Metabolism	Species.provencensis	-0.00969145	0.028767	0.736276	922	0.962926
metab_100006376	3-methoxycatechol sulfate (2)		Xenobiotics	Benzoate Metabolism	family.Erysipelotrichaceae	0.0040677	0.0120737	0.736266	922	0.962926
metab_100015792	sphingomyelin (d18:1/25:0, d19:0/24:1, d20:1/23:0, d19:1/24:0)*		Lipid	Sphingomyelins	Species.coprophilus	-0.00604736	0.0179495	0.736265	922	0.962926
metab_100020417	N6,N6-dimethyllysine		Amino Acid	Lysine Metabolism	Species.massiliensis.2	-0.00611267	0.0181446	0.736282	922	0.962926
metab_100020496	sulfate of piperine metabolite C16H19NO3 (2)*		Xenobiotics	Food Component/Plant	Species.isoflavoniconvertens	0.00799593	0.023735	0.736284	922	0.962926
metab_100020819	glycoursodeoxycholic acid sulfate (1)		Lipid	Secondary Bile Acid Metabolism	genus.Bilophila	-0.00738855	0.0219319	0.736283	922	0.962926
metab_1143	butyrate/isobutyrate (4:0)		Lipid	Short Chain Fatty Acid	genus.Frisingicoccus	0.00328321	0.00974541	0.736273	922	0.962926
metab_1242	N1-methyladenosine		Nucleotide	Purine Metabolism, Adenine containing	Species.bouchesdurhonensis	-0.00615462	0.0182687	0.736276	922	0.962926
metab_1628	glycochenodeoxycholate		Lipid	Primary Bile Acid Metabolism	genus.Weissella	-0.018238	0.0541338	0.736267	922	0.962926
metab_815	tyrosine		Amino Acid	Tyrosine Metabolism	class.Desulfovibrionia	-0.00200206	0.0059425	0.736268	922	0.962926
metab_999918922	X - 18922		NA	NA	Species.cutis	-0.00960012	0.0284969	0.736285	922	0.962926
metab_999921467	X - 21467		NA	NA	Species.obesi	-0.0037117	0.0110175	0.736278	922	0.962926
metab_999924462	X - 24462		NA	NA	genus..Eubacterium..eligens.group	0.00247351	0.00734243	0.736288	922	0.962927
metab_100009025	sphingomyelin (d18:1/21:0, d17:1/22:0, d16:1/23:0)*		Lipid	Sphingomyelins	genus.Family.XIII.UCG.001	0.00277079	0.00822574	0.736314	922	0.962942
metab_100009030	lactosyl-N-palmitoyl-sphingosine (d18:1/16:0)		Lipid	Lactosylceramides (LCER)	genus.Latilactobacillus	0.00359111	0.0106609	0.736311	922	0.962942
metab_100009329	ascorbic acid 2-sulfate		Cofactors and Vitamins	Ascorbate and Aldarate Metabolism	Species.longoviformis	0.0112932	0.0335252	0.736304	922	0.962942
metab_100020419	1-carboxyethylphenylalanine	N-lactoyl phenylalanine	Amino Acid	Phenylalanine Metabolism	genus.Incertae.Sedis	-0.00405912	0.0120501	0.736306	922	0.962942
metab_1442	beta-hydroxyisovalerate		Amino Acid	Leucine, Isoleucine and Valine Metabolism	Species.equolifaciens	-0.00349924	0.0103881	0.736309	922	0.962942
metab_999913553	X - 13553		NA	NA	genus.UCG.007	0.00425548	0.0126333	0.736313	922	0.962942
metab_999921607	X - 21607		NA	NA	Species.intestinalis.1	-0.00414909	0.012317	0.736302	922	0.962942
metab_100009066	1-palmitoyl-2-oleoyl-GPI (16:0/18:1)*		Lipid	Phosphatidylinositol (PI)	genus.Eisenbergiella	-0.00490077	0.0145493	0.736318	922	0.962944
metab_100021709	branched-chain, straight-chain, or cyclopropyl 12:1 fatty acid*		Partially Characterized Molecules	Partially Characterized Molecules	genus.Lactobacillus	0.00387725	0.0115108	0.73632	922	0.962945
metab_100000257	glucuronate		Carbohydrate	Aminosugar Metabolism	order.Enterobacterales	0.0023855	0.0070833	0.736364	922	0.962948
metab_100000269	glycerophosphorylcholine (GPC)		Lipid	Phospholipid Metabolism	phylum.Firmicutes	-0.00710865	0.0211066	0.736349	922	0.962948
metab_100001232	5-dodecenoate (12:1n7)		Lipid	Medium Chain Fatty Acid	Species.comes	-0.00362824	0.0107732	0.736359	922	0.962948
metab_100001270	myristoylcarnitine (C14)		Lipid	Fatty Acid Metabolism (Acyl Carnitine, Long Chain Saturated)	genus.Desulfovibrio	0.0024909	0.00739519	0.736327	922	0.962948
metab_100001277	10-nonadecenoate (19:1n9)		Lipid	Long Chain Monounsaturated Fatty Acid	Species.cateniformis	-0.00660299	0.0196071	0.736373	922	0.962948
metab_100001615	octadecanedioate (C18-DC)		Lipid	Fatty Acid, Dicarboxylate	order.Methanobacteriales	-0.00648649	0.0192613	0.736375	922	0.962948
metab_100001731	indoleacetylglutamine		Amino Acid	Tryptophan Metabolism	Species.luti	-0.0083005	0.0246475	0.736372	922	0.962948
metab_100001731	indoleacetylglutamine		Amino Acid	Tryptophan Metabolism	Species.hydrogenotrophica	-0.00977974	0.0290352	0.736329	922	0.962948
metab_100001851	N-acetylserine		Amino Acid	Glycine, Serine and Threonine Metabolism	Species.tertium	0.00732373	0.0217463	0.736361	922	0.962948
metab_100002009	5alpha-pregnan-3beta,20beta-diol monosulfate (1)		Lipid	Progestin Steroids	order.Saccharimonadales	-0.00681875	0.0202471	0.736365	922	0.962948
metab_100002167	12-HETE		Lipid	Eicosanoid	genus.Catenibacillus	-0.00411148	0.0122081	0.73636	922	0.962948
metab_100002679	gamma-carboxyglutamate		Amino Acid	Glutamate Metabolism	genus.Incertae.Sedis	0.00362333	0.0107596	0.736383	922	0.962948
metab_100003260	carboxyethyl-GABA		Amino Acid	Glutamate Metabolism	Species.crossotus	-0.0017406	0.00516777	0.736333	922	0.962948
metab_100004089	2-hydroxydecanoate		Lipid	Fatty Acid, Monohydroxy	genus.Faecalicoccus	-0.0108088	0.0320926	0.736348	922	0.962948
metab_100008991	1-palmitoyl-2-docosahexaenoyl-GPE (16:0/22:6)*		Lipid	Phosphatidylethanolamine (PE)	Species.minuta	-0.0136162	0.040432	0.736371	922	0.962948
metab_100009055	palmitoyl-linoleoyl-glycerol (16:0/18:2) [2]*		Lipid	Diacylglycerol	family.Hydrogenoanaerobacterium	0.00913267	0.0271194	0.736379	922	0.962948
metab_100009219	1-oleoyl-2-arachidonoyl-GPE (18:1/20:4)*		Lipid	Phosphatidylethanolamine (PE)	genus.CHKCI001	0.0131687	0.0390977	0.736337	922	0.962948
metab_100021103	pregnenetriol sulfate*		Lipid	Pregnenolone Steroids	Species.secundus	-0.00685282	0.0203486	0.736368	922	0.962948
metab_1668	taurodeoxycholate		Lipid	Secondary Bile Acid Metabolism	Species.merdae	-0.00555779	0.0165005	0.736327	922	0.962948
metab_252	succinate		Energy	TCA Cycle	Species.atypica	-0.00549184	0.0163057	0.736343	922	0.962948
metab_439	stearate (18:0)		Lipid	Long Chain Saturated Fatty Acid	family.Hungateiclostridiaceae	0.0069599	0.0206675	0.73638	922	0.962948
metab_999907765	X - 07765		NA	NA	family.Defluviitaleaceae	0.00443745	0.0131758	0.736356	922	0.962948
metab_999912221	X - 12221		NA	NA	family.Anaerovoracaceae	-0.00729368	0.0216589	0.736383	922	0.962948
metab_999913728	X - 13728		NA	NA	genus.Negativibacillus	0.00489703	0.014541	0.736367	922	0.962948
metab_999918922	X - 18922		NA	NA	Species.pamelaeae	-0.00890919	0.0264538	0.73636	922	0.962948
metab_999922834	X - 22834		NA	NA	family.Muribaculaceae	-0.00430297	0.0127763	0.736352	922	0.962948
metab_999923974	X - 23974		NA	NA	order.Oscillospirales	0.00856356	0.0254286	0.73637	922	0.962948
metab_999925271	X - 25271		NA	NA	genus..Ruminococcus..gauvreauii.group	-0.00717937	0.0213165	0.736348	922	0.962948
metab_999926111	X - 26111		NA	NA	family.Rikenellaceae	0.00826275	0.0245349	0.736365	922	0.962948
metab_275	creatinine		Amino Acid	Creatine Metabolism	genus.Papillibacter	-0.00505229	0.0150034	0.736391	922	0.962955
metab_100000263	imidazole lactate		Amino Acid	Histidine Metabolism	family.Enterococcaceae	-0.00412648	0.0122543	0.736394	922	0.962957
metab_100015609	N-palmitoyl-sphingadienine (d18:2/16:0)*		Lipid	Ceramides	order.Monoglobales	0.00348624	0.0103531	0.736396	922	0.962957
metab_100001755	4-vinylphenol sulfate		Xenobiotics	Benzoate Metabolism	genus.Romboutsia	-0.00469484	0.0139425	0.736402	922	0.962962
metab_55	1-methylnicotinamide		Cofactors and Vitamins	Nicotinate and Nicotinamide Metabolism	Species.animalis	0.00654713	0.0194436	0.736405	922	0.962963
metab_100001167	pro-hydroxy-pro		Amino Acid	Urea cycle; Arginine and Proline Metabolism	Species.lenta	-0.00558438	0.0165849	0.736412	922	0.962963
metab_100001511	1-palmitoleoyl-GPC (16:1)*		Lipid	Lysophospholipid	genus.Atopobium	-0.0108049	0.03209	0.736417	922	0.962963
metab_100001561	2-palmitoleoyl-GPC (16:1)*		Lipid	Lysophospholipid	Species.piger	0.0084799	0.0251847	0.736417	922	0.962963
metab_100006314	sphingomyelin (d17:1/16:0, d18:1/15:0, d16:1/17:0)*		Lipid	Sphingomyelins	family.Marinifilaceae	-0.00259492	0.00770669	0.736415	922	0.962963
metab_1221	creatine		Amino Acid	Creatine Metabolism	Species.aerofaciens	0.00296903	0.00881784	0.736418	922	0.962963
metab_999912193	X - 12193		NA	NA	family.UCG.010	-0.00224965	0.00668129	0.736416	922	0.962963
metab_999917335	X - 17335		NA	NA	genus.Enterococcus	0.00384149	0.0114091	0.736421	922	0.962965
metab_999912906	X - 12906		NA	NA	Species.johnsonii	0.00445112	0.0132208	0.736442	922	0.962989
metab_100001567	1-palmitoyl-GPE (16:0)		Lipid	Lysophospholipid	phylum.Proteobacteria	0.00272672	0.00809917	0.736447	922	0.962991
metab_100004182	3b-hydroxy-5-cholenoic acid		Lipid	Secondary Bile Acid Metabolism	genus.Fournierella	-0.00360255	0.0107006	0.736446	922	0.962991
metab_100004329	sphingomyelin (d18:2/16:0, d18:1/16:1)*		Lipid	Sphingomyelins	genus.Lachnospiraceae.UCG.003	0.00374189	0.0111147	0.736452	922	0.962994
metab_1052	glycerate		Carbohydrate	Glycolysis, Gluconeogenesis, and Pyruvate Metabolism	order.Coriobacteriales	0.00291957	0.00867232	0.736457	922	0.962994
metab_231	arginine		Amino Acid	Urea cycle; Arginine and Proline Metabolism	family.Eggerthellaceae	-0.00213254	0.00633452	0.736458	922	0.962994
metab_999923639	X - 23639		NA	NA	Species.microfusus	-0.00926597	0.0275235	0.736455	922	0.962994
metab_100001872	1-stearoyl-2-arachidonoyl-GPS (18:0/20:4)		Lipid	Phosphatidylserine (PS)	Species.histaminiformans	-0.0135447	0.0402339	0.73646	922	0.962994
metab_1004	xanthine		Nucleotide	Purine Metabolism, (Hypo)Xanthine/Inosine containing	Species.provencensis	-0.0103887	0.0308597	0.736467	922	0.963
metab_100008991	1-palmitoyl-2-docosahexaenoyl-GPE (16:0/22:6)*		Lipid	Phosphatidylethanolamine (PE)	Species.sedimentorum	-0.00478054	0.0142008	0.736469	922	0.963
metab_100001609	7-alpha-hydroxy-3-oxo-4-cholestenoate (7-Hoca)		Lipid	Sterol	Species.bacterium.2	-0.00225487	0.00669828	0.736472	922	0.963002
metab_1110	N-acetylalanine		Amino Acid	Alanine and Aspartate Metabolism	genus.Family.XIII.UCG.001	0.00197923	0.00587952	0.736474	922	0.963002
metab_100000014	hippurate		Xenobiotics	Benzoate Metabolism	Species.caccae	0.00353204	0.0104935	0.736503	922	0.963004
metab_100001064	glycolithocholate		Lipid	Secondary Bile Acid Metabolism	order.Micrococcales	0.0186065	0.0552794	0.736505	922	0.963004
metab_100001446	5-methyluridine (ribothymidine)		Nucleotide	Pyrimidine Metabolism, Uracil containing	Species.longoviformis	0.00550794	0.0163645	0.736513	922	0.963004
metab_100002070	2-hydroxyglutarate		Lipid	Fatty Acid, Dicarboxylate	genus.Holdemania	0.00363681	0.0108051	0.736512	922	0.963004
metab_100003000	1-(1-enyl-palmitoyl)-GPE (P-16:0)*		Lipid	Lysoplasmalogen	family.Erysipelatoclostridiaceae	-0.00221896	0.00659266	0.736513	922	0.963004
metab_100009066	1-palmitoyl-2-oleoyl-GPI (16:0/18:1)*		Lipid	Phosphatidylinositol (PI)	genus.Barnesiella	0.00311385	0.00925081	0.736496	922	0.963004
metab_100010927	linoleoyl-linolenoyl-glycerol (18:2/18:3) [2]*		Lipid	Diacylglycerol	genus.Fusicatenibacter	0.00525906	0.0156251	0.736514	922	0.963004
metab_100015751	glycosyl ceramide (d18:1/23:1, d17:1/24:1)*		Lipid	Hexosylceramides (HCER)	genus.Lachnospiraceae.FCS020.group	-0.00305491	0.00907612	0.736507	922	0.963004
metab_100015792	sphingomyelin (d18:1/25:0, d19:0/24:1, d20:1/23:0, d19:1/24:0)*		Lipid	Sphingomyelins	genus.Pediococcus	-0.0106221	0.0315557	0.736487	922	0.963004
metab_100015968	carotene diol (3)		Cofactors and Vitamins	Vitamin A Metabolism	Species.succinatiphilus	-0.0106803	0.0317322	0.736515	922	0.963004
metab_100020276	sphingomyelin (d17:1/14:0, d16:1/15:0)*		Lipid	Sphingomyelins	order.Rhodospirillales	-0.00307495	0.00913517	0.736493	922	0.963004
metab_100021141	3-hydroxydecanoylcarnitine		Lipid	Fatty Acid Metabolism (Acyl Carnitine, Hydroxy)	genus.Family.XIII.AD3011.group	0.00434569	0.0129106	0.736498	922	0.963004
metab_212	5-methylthioadenosine (MTA)		Amino Acid	Polyamine Metabolism	genus.Megamonas	-0.00436837	0.0129785	0.736509	922	0.963004
metab_234	aspartate		Amino Acid	Alanine and Aspartate Metabolism	Species.provencensis	-0.00820061	0.0243638	0.736505	922	0.963004
metab_266	cholesterol		Lipid	Sterol	order.Bifidobacteriales	-0.0017786	0.00528385	0.736491	922	0.963004
metab_358	hypotaurine		Amino Acid	Methionine, Cysteine, SAM and Taurine Metabolism	family.Coriobacteriaceae	0.00248963	0.00739685	0.736513	922	0.963004
metab_821	pseudouridine		Nucleotide	Pyrimidine Metabolism, Uracil containing	genus.Coriobacteriaceae.UCG.002	-0.00360708	0.0107155	0.73648	922	0.963004
metab_999911483	X - 11483		NA	NA	family.Eggerthellaceae	0.00569376	0.0169151	0.736492	922	0.963004
metab_999911795	X - 11795		NA	NA	Species.bicirculans	-0.00272815	0.00810512	0.736501	922	0.963004
metab_100002018	5alpha-androstan-3alpha,17beta-diol monosulfate (1)		Lipid	Androgenic Steroids	class.Cyanobacteriia	-0.0179334	0.0532823	0.736518	922	0.963004
metab_100015609	N-palmitoyl-sphingadienine (d18:2/16:0)*		Lipid	Ceramides	genus.Shuttleworthia	0.00287534	0.00854308	0.736521	922	0.963006
metab_100001446	5-methyluridine (ribothymidine)		Nucleotide	Pyrimidine Metabolism, Uracil containing	genus.GCA.900066755	-0.00523732	0.015561	0.736523	922	0.963006
metab_100001654	1-arachidonoyl-GPI (20:4)*		Lipid	Lysophospholipid	genus.Anaerostipes	0.00392142	0.0116519	0.736537	922	0.96301
metab_100002462	5-(galactosylhydroxy)-L-lysine		Amino Acid	Lysine Metabolism	genus.HT002	0.0126356	0.0375439	0.736531	922	0.96301
metab_100020215	N-methylhydroxyproline**		Amino Acid	Urea cycle; Arginine and Proline Metabolism	genus.Akkermansia	0.00574073	0.0170576	0.736535	922	0.96301
metab_999912112	X - 12112		NA	NA	order.Verrucomicrobiales	0.00577973	0.0171735	0.736535	922	0.96301
metab_999926107	X - 26107		NA	NA	class.Synergistia	0.00662113	0.0196734	0.736533	922	0.96301
metab_100021666	branched-chain, straight-chain, or cyclopropyl 10:1 fatty acid (1)*		Partially Characterized Molecules	Partially Characterized Molecules	Species.luti	-0.00640698	0.0190377	0.736541	922	0.963011
metab_1224	cys-gly, oxidized		Amino Acid	Glutathione Metabolism	genus.Bilophila	0.00437589	0.0130024	0.736539	922	0.963011
metab_100020215	N-methylhydroxyproline**		Amino Acid	Urea cycle; Arginine and Proline Metabolism	phylum.Synergistota	0.0177414	0.0527172	0.736544	922	0.963011
metab_1001	trans-4-hydroxyproline		Amino Acid	Urea cycle; Arginine and Proline Metabolism	genus.Lactococcus	-0.00373915	0.0111108	0.736547	922	0.963013
metab_100009246	2-methylserine		Amino Acid	Glycine, Serine and Threonine Metabolism	genus.CHKCI001	0.0118397	0.0351822	0.736555	922	0.963014
metab_100016038	(N(1) + N(8))-acetylspermidine		Amino Acid	Polyamine Metabolism	Species.rubiinfantis	-0.00669102	0.0198832	0.736561	922	0.963014
metab_100020631	4-methylhexanoylglutamine		Lipid	Fatty Acid Metabolism (Acyl Glutamine)	genus.Fournierella	0.00504198	0.0149827	0.736559	922	0.963014
metab_100021103	pregnenetriol sulfate*		Lipid	Pregnenolone Steroids	Species.biformis	-0.00503523	0.0149628	0.73656	922	0.963014
metab_1023	sarcosine		Amino Acid	Glycine, Serine and Threonine Metabolism	Species.intestinalis	0.0019666	0.00584391	0.736558	922	0.963014
metab_2054	ethylmalonate		Amino Acid	Leucine, Isoleucine and Valine Metabolism	Species.equolifaciens	0.00584332	0.0173641	0.736559	922	0.963014
metab_100001272	1-oleoyl-GPC (18:1)		Lipid	Lysophospholipid	genus.GCA.900066755	0.00895277	0.0266096	0.736611	922	0.963015
metab_100001417	phenylacetylglutamine		Peptide	Acetylated Peptides	genus.Odoribacter	0.00401648	0.0119361	0.736574	922	0.963015
metab_100001612	N-acetyl-aspartyl-glutamate (NAAG)		Amino Acid	Glutamate Metabolism	family.Bifidobacteriaceae	-0.00171389	0.00509389	0.736603	922	0.963015
metab_100002796	cis-4-decenoate (10:1n6)*		Lipid	Medium Chain Fatty Acid	family.Hydrogenoanaerobacterium	0.00890313	0.0264604	0.736596	922	0.963015
metab_100006367	3-hydroxyhexanoate		Lipid	Fatty Acid, Monohydroxy	Species.shahii	0.00275594	0.00819031	0.736582	922	0.963015
metab_100008921	1-palmitoyl-2-stearoyl-GPC (16:0/18:0)		Lipid	Phosphatidylcholine (PC)	genus.Lachnospiraceae.UCG.007	-0.00556581	0.0165418	0.736597	922	0.963015
metab_100008930	oleate/vaccenate (18:1)		Lipid	Long Chain Monounsaturated Fatty Acid	genus.Eubacterium	-0.00874691	0.0259954	0.736589	922	0.963015
metab_100009162	1-(1-enyl-palmitoyl)-2-palmitoyl-GPC (P-16:0/16:0)*		Lipid	Plasmalogen	genus.GCA.900066755	-0.00837902	0.0249007	0.736575	922	0.963015
metab_100015787	sphingomyelin (d18:1/19:0, d19:1/18:0)*		Lipid	Sphingomyelins	Species.equolifaciens	0.00478444	0.0142188	0.736583	922	0.963015
metab_100015790	sphingomyelin (d18:2/21:0, d16:2/23:0)*		Lipid	Sphingomyelins	genus.Hafnia.Obesumbacterium	0.00874623	0.0259947	0.736602	922	0.963015
metab_100020241	gamma-glutamylcitrulline*		Peptide	Gamma-glutamyl Amino Acid	genus.Lacticaseibacillus	0.00515229	0.0153117	0.736578	922	0.963015
metab_1001	trans-4-hydroxyproline		Amino Acid	Urea cycle; Arginine and Proline Metabolism	class.Methanobacteria	-0.00604764	0.0179744	0.736605	922	0.963015
metab_1528	1-palmitoyl-2-linoleoyl-GPI (16:0/18:2)		Lipid	Phosphatidylinositol (PI)	genus.Eisenbergiella	0.00498326	0.0148088	0.736568	922	0.963015
metab_179	9,10-DiHOME		Lipid	Fatty Acid, Dihydroxy	Species.ihumii	-0.00741649	0.022043	0.736607	922	0.963015
metab_1869	2-hydroxyhippurate (salicylurate)		Xenobiotics	Benzoate Metabolism	genus.Limosilactobacillus	-0.0171526	0.0509741	0.736576	922	0.963015
metab_240	3-(4-hydroxyphenyl)lactate		Amino Acid	Tyrosine Metabolism	Species.finegoldii.1	-0.00306629	0.00911236	0.736575	922	0.963015
metab_391	citrulline		Amino Acid	Urea cycle; Arginine and Proline Metabolism	order.Enterobacterales	-0.00131927	0.00392115	0.736611	922	0.963015
metab_482	lactate		Carbohydrate	Glycolysis, Gluconeogenesis, and Pyruvate Metabolism	genus.Family.XIII.AD3011.group	-0.00358247	0.0106474	0.7366	922	0.963015
metab_823	pyruvate		Carbohydrate	Glycolysis, Gluconeogenesis, and Pyruvate Metabolism	order.Coriobacteriales	-0.00284345	0.00845074	0.736593	922	0.963015
metab_999911478	X - 11478		NA	NA	Species.putredinis	-0.00320635	0.00952985	0.736608	922	0.963015
metab_999923974	X - 23974		NA	NA	Species.isoflavoniconvertens	0.00299405	0.00889789	0.736581	922	0.963015
metab_999925267	X - 25267		NA	NA	genus.Erysipelatoclostridium	-0.00462425	0.0137429	0.736586	922	0.963015
metab_999925828	X - 25828		NA	NA	Species.parainfluenzae	-0.00296538	0.00881369	0.736609	922	0.963015
metab_999925936	X - 25936		NA	NA	Species.intestinalis.2	0.00483331	0.014365	0.7366	922	0.963015
metab_100000042	3-methylhistidine		Amino Acid	Histidine Metabolism	genus.Allisonella	0.0151964	0.0451732	0.736647	922	0.963017
metab_100000295	tartarate		Xenobiotics	Food Component/Plant	Species.funiformis	-0.0109065	0.032419	0.736632	922	0.963017
metab_100000840	tartronate (hydroxymalonate)		Xenobiotics	Food Component/Plant	Species.togonis	0.00613863	0.0182472	0.736637	922	0.963017
metab_100001208	1-methyl-4-imidazoleacetate		Amino Acid	Histidine Metabolism	family.Synergistaceae	-0.00674713	0.0200565	0.736644	922	0.963017
metab_100001262	gamma-glutamyl-epsilon-lysine		Peptide	Gamma-glutamyl Amino Acid	genus.Anaerostipes	0.00280064	0.00832477	0.736632	922	0.963017
metab_100001570	1-linoleoyl-GPE (18:2)*		Lipid	Lysophospholipid	genus.CAG.873	0.00417705	0.0124169	0.736649	922	0.963017
metab_100002528	sulfate*		Xenobiotics	Chemical	Species.dentium	0.00498523	0.0148197	0.736654	922	0.963017
metab_100002910	1-methyl-5-imidazoleacetate		Amino Acid	Histidine Metabolism	order.Desulfovibrionales	0.00628512	0.0186819	0.736627	922	0.963017
metab_100002989	oleoyl-linoleoyl-glycerol (18:1/18:2) [1]		Lipid	Diacylglycerol	genus.DTU089	-0.00366219	0.0108865	0.736651	922	0.963017
metab_100004499	6-oxopiperidine-2-carboxylate		Amino Acid	Lysine Metabolism	order.Burkholderiales	-0.00239948	0.0071331	0.736659	922	0.963017
metab_100004575	N2,N5-diacetylornithine		Amino Acid	Urea cycle; Arginine and Proline Metabolism	Species.finegoldii	0.00319064	0.00948467	0.736649	922	0.963017
metab_100004634	3-methoxytyramine sulfate		Amino Acid	Tyrosine Metabolism	class.Bacilli	0.00367751	0.0109323	0.736657	922	0.963017
metab_100006376	3-methoxycatechol sulfate (2)		Xenobiotics	Benzoate Metabolism	class.Synergistia	0.0109994	0.0326939	0.736622	922	0.963017
metab_100008977	1-stearoyl-2-arachidonoyl-GPE (18:0/20:4)		Lipid	Phosphatidylethanolamine (PE)	Species.colihominis	0.0066413	0.0197404	0.736624	922	0.963017
metab_100009130	1-oleoyl-2-docosahexaenoyl-GPC (18:1/22:6)*		Lipid	Phosphatidylcholine (PC)	genus.CAG.873	0.00330524	0.00982605	0.736667	922	0.963017
metab_100016069	5-dodecenoylcarnitine (C12:1)		Lipid	Fatty Acid Metabolism (Acyl Carnitine, Monounsaturated)	genus.Lachnospiraceae.UCG.009	-0.010248	0.0304634	0.736645	922	0.963017
metab_100020421	1-carboxyethyltyrosine	N-lactoyl tyrosine	Amino Acid	Tyrosine Metabolism	genus.Butyricimonas	-0.00325307	0.00967104	0.736669	922	0.963017
metab_1124	citrate		Energy	TCA Cycle	genus.Dorea	0.00207649	0.0061727	0.73665	922	0.963017
metab_1134	urate		Nucleotide	Purine Metabolism, (Hypo)Xanthine/Inosine containing	genus.Parasutterella	-0.00161711	0.00480739	0.736663	922	0.963017
metab_564	threonine		Amino Acid	Glycine, Serine and Threonine Metabolism	Species.ndongoniae	0.00564844	0.0167922	0.736669	922	0.963017
metab_821	pseudouridine		Nucleotide	Pyrimidine Metabolism, Uracil containing	Species.massiliensis	0.00145276	0.00431803	0.736618	922	0.963017
metab_999913844	X - 13844		NA	NA	Species.piger	-0.0155568	0.0462452	0.73665	922	0.963017
metab_999915461	X - 15461		NA	NA	genus.Holdemanella	0.00220676	0.00655973	0.73664	922	0.963017
metab_999916938	X - 16938		NA	NA	genus.Alloscardovia	-0.0161053	0.0478779	0.736662	922	0.963017
metab_999921319	X - 21319		NA	NA	genus.GCA.900066575	0.00400904	0.0119185	0.73667	922	0.963017
metab_999921829	X - 21829		NA	NA	genus.Oscillospira	0.00379126	0.0112705	0.736658	922	0.963017
metab_999924456	X - 24456		NA	NA	Species.butyriciproducens	-0.00529302	0.0157332	0.73663	922	0.963017
metab_100002024	5alpha-androstan-3beta,17beta-diol monosulfate (2)		Lipid	Androgenic Steroids	family.Sutterellaceae	0.00451198	0.0134141	0.736678	922	0.963021
metab_100021123	hydroxy-N6,N6,N6-trimethyllysine*		Amino Acid	Lysine Metabolism	genus.Enterorhabdus	0.00318152	0.00945851	0.736674	922	0.963021
metab_999924588	X - 24588		NA	NA	genus.Anaerosporobacter	0.00697556	0.0207384	0.736679	922	0.963021
metab_100006379	C-glycosyltryptophan		Amino Acid	Tryptophan Metabolism	Species.massiliensis.8	-0.0048434	0.0143996	0.736682	922	0.963023
metab_100008916	1-stearoyl-2-docosahexaenoyl-GPC (18:0/22:6)		Lipid	Phosphatidylcholine (PC)	genus.Family.XIII.UCG.001	-0.00248152	0.0073778	0.736686	922	0.963023
metab_1140	gamma-glutamylglutamine		Peptide	Gamma-glutamyl Amino Acid	genus.Mitsuokella	0.00376654	0.0111985	0.73669	922	0.963023
metab_50	spermidine		Amino Acid	Polyamine Metabolism	genus.CAG.352	0.00158718	0.00471888	0.736688	922	0.963023
metab_821	pseudouridine		Nucleotide	Pyrimidine Metabolism, Uracil containing	family.Methanobacteriaceae	0.00289818	0.0086167	0.73669	922	0.963023
metab_100003434	imidazole propionate		Amino Acid	Histidine Metabolism	order.Victivallales	0.00915528	0.0272203	0.736694	922	0.963024
metab_100009407	pimeloylcarnitine/3-methyladipoylcarnitine (C7-DC)		Lipid	Fatty Acid Metabolism (Acyl Carnitine, Dicarboxylate)	family.Methanobacteriaceae	-0.00710398	0.0211217	0.736697	922	0.963026
metab_100001081	2-pyrrolidinone		Amino Acid	Glutamate Metabolism	genus.Succinivibrio	-0.0080434	0.0239162	0.736712	922	0.963028
metab_100001251	decanoylcarnitine (C10)		Lipid	Fatty Acid Metabolism (Acyl Carnitine, Medium Chain)	genus.UBA1819	-0.00346811	0.0103127	0.736727	922	0.963028
metab_100001570	1-linoleoyl-GPE (18:2)*		Lipid	Lysophospholipid	genus.Howardella	0.0028869	0.00858418	0.73672	922	0.963028
metab_100001613	tetradecanedioate (C14-DC)		Lipid	Fatty Acid, Dicarboxylate	Species.vadensis	-0.0147603	0.0438903	0.736725	922	0.963028
metab_100001624	3-(3-hydroxyphenyl)propionate		Xenobiotics	Benzoate Metabolism	genus.Eubacterium	0.0206324	0.061351	0.736723	922	0.963028
metab_100001868	4-allylphenol sulfate		Xenobiotics	Food Component/Plant	genus.CHKCI001	0.0230918	0.0686639	0.736723	922	0.963028
metab_100001869	1-stearoyl-2-arachidonoyl-GPC (18:0/20:4)		Lipid	Phosphatidylcholine (PC)	genus.Parabacteroides	0.00184394	0.00548278	0.736713	922	0.963028
metab_100008904	1-stearoyl-2-oleoyl-GPC (18:0/18:1)		Lipid	Phosphatidylcholine (PC)	genus.Lachnospiraceae.UCG.001	0.00208553	0.00620095	0.736706	922	0.963028
metab_100009025	sphingomyelin (d18:1/21:0, d17:1/22:0, d16:1/23:0)*		Lipid	Sphingomyelins	Species.faecium	0.00278631	0.00828467	0.736708	922	0.963028
metab_297	sphingosine		Lipid	Sphingosines	order.Burkholderiales	-0.00305351	0.00907949	0.736717	922	0.963028
metab_799	betaine		Amino Acid	Glycine, Serine and Threonine Metabolism	genus.Alloscardovia	0.00761612	0.0226471	0.736728	922	0.963028
metab_999912844	X - 12844		NA	NA	genus.Escherichia.Shigella	0.00195171	0.00580306	0.736705	922	0.963028
metab_999923593	X - 23593		NA	NA	genus..Ruminococcus..gauvreauii.group	0.00203324	0.00604597	0.736727	922	0.963028
metab_999924307	X - 24307		NA	NA	genus..Ruminococcus..gauvreauii.group	-0.00244102	0.0072585	0.736725	922	0.963028
metab_1083	N-acetylmethionine		Amino Acid	Methionine, Cysteine, SAM and Taurine Metabolism	genus.Gordonibacter	-0.00448642	0.013341	0.736733	922	0.963032
metab_100000657	1,2-dipalmitoyl-GPC (16:0/16:0)		Lipid	Phosphatidylcholine (PC)	genus.Dorea	-0.00239288	0.00711575	0.736739	922	0.963035
metab_100009181	1-stearoyl-2-oleoyl-GPI (18:0/18:1)*		Lipid	Phosphatidylinositol (PI)	genus.Fusicatenibacter	0.00439743	0.0130766	0.736737	922	0.963035
metab_100001022	threonate		Cofactors and Vitamins	Ascorbate and Aldarate Metabolism	genus.Acetanaerobacterium	-0.0116642	0.0346865	0.736744	922	0.963037
metab_100008952	1-palmitoleoylglycerol (16:1)*		Lipid	Monoacylglycerol	Species.disporicum	0.00710964	0.0211425	0.736745	922	0.963037
metab_999918899	X - 18899		NA	NA	class.Saccharimonadia	-0.0051784	0.0153997	0.736749	922	0.963039
metab_100000295	tartarate		Xenobiotics	Food Component/Plant	family.Puniceicoccaceae	-0.0194459	0.0578342	0.736773	922	0.963048
metab_100000551	4-methyl-2-oxopentanoate		Amino Acid	Leucine, Isoleucine and Valine Metabolism	Species.sedimentorum	-0.0026999	0.00802939	0.736759	922	0.963048
metab_100002951	eicosanedioate (C20-DC)		Lipid	Fatty Acid, Dicarboxylate	genus.UCG.009	0.00451807	0.0134378	0.736784	922	0.963048
metab_100008904	1-stearoyl-2-oleoyl-GPC (18:0/18:1)		Lipid	Phosphatidylcholine (PC)	genus.Megasphaera	-0.00396976	0.0118065	0.736773	922	0.963048
metab_100009225	1-(1-enyl-stearoyl)-2-linoleoyl-GPE (P-18:0/18:2)*		Lipid	Plasmalogen	genus.Lachnospiraceae.FCS020.group	0.00281909	0.00838396	0.736764	922	0.963048
metab_100010941	linoleoyl-linoleoyl-glycerol (18:2/18:2) [1]*		Lipid	Diacylglycerol	genus.Lachnospiraceae.UCG.004	0.00392061	0.0116609	0.736785	922	0.963048
metab_100010955	perfluorooctanesulfonate (PFOS)		Xenobiotics	Chemical	genus.Anaerotruncus	-0.0059796	0.0177846	0.736782	922	0.963048
metab_100020515	2-naphthol sulfate		Xenobiotics	Chemical	order.Victivallales	-0.0147847	0.0439729	0.736782	922	0.963048
metab_100020545	N2-acetyl,N6,N6-dimethyllysine		Amino Acid	Lysine Metabolism	Species.longoviformis	-0.0217998	0.0648317	0.73676	922	0.963048
metab_182	quinolinate		Cofactors and Vitamins	Nicotinate and Nicotinamide Metabolism	class.Gammaproteobacteria	0.00283191	0.00842229	0.73677	922	0.963048
metab_482	lactate		Carbohydrate	Glycolysis, Gluconeogenesis, and Pyruvate Metabolism	family.Pseudomonadaceae	0.00738792	0.0219728	0.736777	922	0.963048
metab_980	pentadecanoate (15:0)		Lipid	Long Chain Saturated Fatty Acid	genus.Erysipelatoclostridium	0.00320844	0.0095423	0.736775	922	0.963048
metab_999924494	X - 24494		NA	NA	genus.Bacteroides	0.00507316	0.0150879	0.73677	922	0.963048
metab_999924811	X - 24811		NA	NA	Species.bacterium	0.00359014	0.0106778	0.736781	922	0.963048
metab_999912112	X - 12112		NA	NA	genus.Odoribacter	0.00631899	0.0187946	0.736789	922	0.963051
metab_100021992	cis-3,4-methyleneheptanoylglycine		Lipid	Fatty Acid Metabolism (Acyl Glycine)	Species.finegoldii	0.00422784	0.0125751	0.736793	922	0.963053
metab_100001051	1-methylhistidine		Amino Acid	Histidine Metabolism	genus.Shuttleworthia	0.00282828	0.00841341	0.736827	922	0.963056
metab_100001254	N-acetyltryptophan		Amino Acid	Tryptophan Metabolism	Species.stercoris.1	-0.0017305	0.00514782	0.736829	922	0.963056
metab_100001668	1-ribosyl-imidazoleacetate*		Amino Acid	Histidine Metabolism	family.Eggerthellaceae	-0.00278529	0.00828565	0.73683	922	0.963056
metab_100001994	androstenediol (3beta,17beta) disulfate (2)		Lipid	Androgenic Steroids	genus.FD2005	-0.00665359	0.0197905	0.736799	922	0.963056
metab_100002102	N-acetyl-beta-alanine		Nucleotide	Pyrimidine Metabolism, Uracil containing	order.Enterobacterales	-0.00124984	0.00371821	0.736845	922	0.963056
metab_100002990	oleoyl-linoleoyl-glycerol (18:1/18:2) [2]		Lipid	Diacylglycerol	Species.mitsuokai	-0.00638274	0.0189874	0.736832	922	0.963056
metab_100004542	2-aminoheptanoate		Lipid	Fatty Acid, Amino	genus.Eisenbergiella	0.00415203	0.012352	0.736843	922	0.963056
metab_100004635	methionine sulfone		Amino Acid	Methionine, Cysteine, SAM and Taurine Metabolism	class.Bacilli	-0.00534506	0.0159004	0.736831	922	0.963056
metab_100006375	3-methoxycatechol sulfate (1)		Xenobiotics	Benzoate Metabolism	Species.hadrus	0.010622	0.0315958	0.736811	922	0.963056
metab_100008990	1-palmitoyl-2-arachidonoyl-GPE (16:0/20:4)*		Lipid	Phosphatidylethanolamine (PE)	genus.Sellimonas	0.00350355	0.0104228	0.736841	922	0.963056
metab_100009007	1-(1-enyl-palmitoyl)-2-oleoyl-GPC (P-16:0/18:1)*		Lipid	Plasmalogen	genus.Erysipelotrichaceae.UCG.003	0.00201698	0.00599997	0.736826	922	0.963056
metab_100009026	behenoyl dihydrosphingomyelin (d18:0/22:0)*		Lipid	Dihydrosphingomyelins	Species.atypica	-0.00789092	0.0234747	0.73684	922	0.963056
metab_100020361	3-amino-2-piperidone		Amino Acid	Urea cycle; Arginine and Proline Metabolism	phylum.Proteobacteria	0.00243028	0.0072293	0.736821	922	0.963056
metab_100020502	sulfate of piperine metabolite C18H21NO3 (1)*		Xenobiotics	Food Component/Plant	family.Defluviitaleaceae	-0.00729351	0.0216962	0.736826	922	0.963056
metab_100022013	tetrahydrocortisol glucuronide		Lipid	Corticosteroids	family..Eubacterium..coprostanoligenes.group	0.00374219	0.0111311	0.736805	922	0.963056
metab_1221	creatine		Amino Acid	Creatine Metabolism	genus.Dielma	-0.0131363	0.03908	0.736845	922	0.963056
metab_1224	cys-gly, oxidized		Amino Acid	Glutathione Metabolism	family.Flavobacteriaceae	0.00749881	0.0223083	0.736841	922	0.963056
metab_1239	2-hydroxystearate		Lipid	Fatty Acid, Monohydroxy	genus.Fournierella	-0.00287422	0.00855036	0.736836	922	0.963056
metab_275	creatinine		Amino Acid	Creatine Metabolism	genus.Leuconostoc	-0.00572635	0.0170329	0.736804	922	0.963056
metab_480	proline		Amino Acid	Urea cycle; Arginine and Proline Metabolism	Species.cateniformis	0.0040168	0.011948	0.736806	922	0.963056
metab_999916580	X - 16580		NA	NA	Species.comes	-0.00323801	0.00963184	0.736816	922	0.963056
metab_999923587	X - 23587		NA	NA	Species.rubiinfantis	-0.0143448	0.0426681	0.736803	922	0.963056
metab_999923739	X - 23739		NA	NA	Species.massiliensis.7	0.00512251	0.0152385	0.736833	922	0.963056
metab_999925957	X - 25957		NA	NA	Species.xylaniphila	0.00588538	0.0175073	0.736824	922	0.963056
metab_100008915	1-palmitoyl-2-docosahexaenoyl-GPC (16:0/22:6)		Lipid	Phosphatidylcholine (PC)	class.Incertae.Sedis	0.0059322	0.0176485	0.736853	922	0.963058
metab_100009002	1-(1-enyl-palmitoyl)-2-arachidonoyl-GPE (P-16:0/20:4)*		Lipid	Plasmalogen	order.Saccharimonadales	0.00416428	0.0123888	0.736851	922	0.963058
metab_999912193	X - 12193		NA	NA	genus.Lactonifactor	0.00752882	0.0223986	0.736853	922	0.963058
metab_100020014	glucuronide of C10H18O2 (7)*		Partially Characterized Molecules	Partially Characterized Molecules	Species.disporicum	-0.00952091	0.0283266	0.736865	922	0.963072
metab_100000616	1-stearoyl-2-arachidonoyl-GPI (18:0/20:4)		Lipid	Phosphatidylinositol (PI)	Species.anginosus	0.00952444	0.0283382	0.736876	922	0.963072
metab_100003169	isoleucylglycine		Peptide	Dipeptide	Species.paraputrificum	0.00367637	0.0109384	0.736876	922	0.963072
metab_100005850	3-methylglutarylcarnitine (2)		Amino Acid	Leucine, Isoleucine and Valine Metabolism	Species.coprophilus	-0.00790237	0.0235121	0.736876	922	0.963072
metab_100020211	3-hydroxybutyroylglycine**		Lipid	Fatty Acid Metabolism (Acyl Glycine)	genus.Howardella	-0.00383671	0.0114151	0.736869	922	0.963072
metab_999918913	X - 18913		NA	NA	Species.catus	0.00296652	0.00882646	0.736879	922	0.963072
metab_999921842	X - 21842		NA	NA	Species.mutans	-0.00830158	0.0246998	0.736875	922	0.963072
metab_999923780	X - 23780		NA	NA	Species.histaminiformans	0.0136283	0.0405492	0.73688	922	0.963072
metab_100021198	picolinoylglycine		Lipid	Fatty Acid Metabolism (Acyl Glycine)	genus.Streptococcus	0.00217806	0.00648066	0.736885	922	0.963076
metab_100001743	tryptophan betaine		Amino Acid	Tryptophan Metabolism	genus.Lachnospiraceae.UCG.007	0.0203382	0.0605188	0.736902	922	0.963088
metab_100020837	2,6-dihydroxybenzoic acid		Xenobiotics	Drug - Topical Agents	genus.Phascolarctobacterium	-0.00312582	0.00930123	0.736901	922	0.963088
metab_273	cortisone		Lipid	Corticosteroids	Species.animalis	0.00393636	0.0117132	0.736903	922	0.963088
metab_999911880	X - 11880		NA	NA	Species.shahii	-0.00362709	0.0107928	0.736901	922	0.963088
metab_100015789	sphingomyelin (d18:2/24:2)*		Lipid	Sphingomyelins	genus.Pediococcus	-0.00806891	0.024011	0.736912	922	0.963097
metab_445	orotate		Nucleotide	Pyrimidine Metabolism, Orotate containing	Species.parasanguinis	0.00742103	0.0220833	0.736915	922	0.963098
metab_100001337	linolenate [alpha or gamma; (18:3n3 or 6)]		Lipid	Long Chain Polyunsaturated Fatty Acid (n3 and n6)	order.Izemoplasmatales	0.00782841	0.0232961	0.736921	922	0.963098
metab_100001577	N-acetylcitrulline		Amino Acid	Urea cycle; Arginine and Proline Metabolism	order.Gastranaerophilales	-0.00588822	0.0175222	0.736917	922	0.963098
metab_999912112	X - 12112		NA	NA	Species.biformis	-0.00993381	0.0295615	0.736921	922	0.963098
metab_999925420	X - 25420		NA	NA	genus..Eubacterium..hallii.group	-0.00523389	0.0155755	0.736924	922	0.963099
metab_999926097	X - 26097		NA	NA	genus..Eubacterium..ruminantium.group	0.00140587	0.00418383	0.736931	922	0.963105
metab_999925343	X - 25343		NA	NA	Species.faecis	0.00403654	0.0120129	0.736937	922	0.963108
metab_999925419	X - 25419		NA	NA	genus.Lachnospiraceae.UCG.007	-0.0172395	0.0513051	0.736935	922	0.963108
metab_100006295	sphingomyelin (d18:1/22:1, d18:2/22:0, d16:1/24:1)*		Lipid	Sphingomyelins	Species.thetaiotaomicron	0.00196287	0.00584173	0.736944	922	0.963109
metab_100022041	N,N-dimethyl-pro-pro		Peptide	Modified Peptides	Species.justesenii	0.015243	0.0453644	0.736941	922	0.963109
metab_1025	pipecolate		Amino Acid	Lysine Metabolism	order.Burkholderiales	0.00386819	0.0115122	0.736943	922	0.963109
metab_100001272	1-oleoyl-GPC (18:1)		Lipid	Lysophospholipid	genus.Incertae.Sedis	-0.00388465	0.0115615	0.73695	922	0.963114
metab_100001456	7-methylguanine		Nucleotide	Purine Metabolism, Guanine containing	order.Pseudomonadales	-0.00568239	0.0169135	0.736974	922	0.963116
metab_100001541	2-hydroxy-3-methylvalerate		Amino Acid	Leucine, Isoleucine and Valine Metabolism	genus.Streptococcus	-0.0027053	0.00805225	0.736974	922	0.963116
metab_100001579	2-hydroxypalmitate		Lipid	Fatty Acid, Monohydroxy	Species.salyersiae	0.00348665	0.0103778	0.736971	922	0.963116
metab_100002028	androstenediol (3beta,17beta) monosulfate (1)		Lipid	Androgenic Steroids	order.Oscillospirales	0.0177723	0.0528977	0.736969	922	0.963116
metab_100003151	linoleoylcarnitine (C18:2)*		Lipid	Fatty Acid Metabolism (Acyl Carnitine, Polyunsaturated)	genus.GCA.900066575	0.00290093	0.00863449	0.736972	922	0.963116
metab_100015731	N-palmitoyl-heptadecasphingosine (d17:1/16:0)*		Lipid	Ceramides	genus.Megamonas	-0.00561041	0.0166982	0.736959	922	0.963116
metab_100020851	3-ethylcatechol sulfate (1)		Xenobiotics	Food Component/Plant	order.RF39	-0.00561655	0.0167174	0.736973	922	0.963116
metab_2054	ethylmalonate		Amino Acid	Leucine, Isoleucine and Valine Metabolism	genus.Merdibacter	0.00623363	0.0185539	0.73697	922	0.963116
metab_409	malate		Energy	TCA Cycle	genus.Alistipes	0.00232202	0.00691121	0.736966	922	0.963116
metab_999911632	X - 11632		NA	NA	phylum.Desulfobacterota	-0.002118	0.00630416	0.736974	922	0.963116
metab_999912707	X - 12707		NA	NA	class.Cyanobacteriia	0.0108332	0.0322443	0.736971	922	0.963116
metab_100006082	4-hydroxychlorothalonil		Xenobiotics	Chemical	Species.succinatutens	-0.00384285	0.0114384	0.73698	922	0.963118
metab_100009028	N-palmitoyl-sphinganine (d18:0/16:0)		Lipid	Dihydroceramides	Species.bifidum	-0.00332807	0.00990611	0.73698	922	0.963118
metab_100009394	hexadecadienoate (16:2n6)		Lipid	Long Chain Polyunsaturated Fatty Acid (n3 and n6)	genus.CAG.352	0.00245745	0.00731484	0.736985	922	0.963122
metab_100000039	methionine sulfoxide		Amino Acid	Methionine, Cysteine, SAM and Taurine Metabolism	class.Clostridia	0.00621926	0.0185133	0.737	922	0.963125
metab_100001462	1-stearoyl-GPG (18:0)		Lipid	Lysophospholipid	genus.Sutterella	0.00246891	0.00734946	0.737002	922	0.963125
metab_100015787	sphingomyelin (d18:1/19:0, d19:1/18:0)*		Lipid	Sphingomyelins	order.Desulfovibrionales	-0.00293041	0.00872308	0.736997	922	0.963125
metab_100015882	glycosyl ceramide (d18:1/20:0, d16:1/22:0)*		Lipid	Hexosylceramides (HCER)	class.Verrucomicrobiae	0.00210319	0.00626074	0.737	922	0.963125
metab_100020204	N-acetyl-2-aminooctanoate*		Lipid	Fatty Acid, Amino	genus.Succinivibrio	-0.0106239	0.031625	0.737	922	0.963125
metab_213	N6-methyladenosine		Nucleotide	Purine Metabolism, Adenine containing	Species.urinimassiliense	0.0110153	0.0327897	0.736997	922	0.963125
metab_498	retinol (Vitamin A)		Cofactors and Vitamins	Vitamin A Metabolism	genus.Howardella	-0.00249795	0.0074359	0.737003	922	0.963125
metab_999912411	X - 12411		NA	NA	Species.distasonis	0.00331981	0.00988248	0.737004	922	0.963125
metab_100001611	3beta,7alpha-dihydroxy-5-cholestenoate		Lipid	Sterol	Species.parasanguinis	0.00740767	0.0220518	0.737009	922	0.963127
metab_1224	cys-gly, oxidized		Amino Acid	Glutathione Metabolism	genus..Ruminococcus..gauvreauii.group	0.00274455	0.00817031	0.737012	922	0.963127
metab_1869	2-hydroxyhippurate (salicylurate)		Xenobiotics	Benzoate Metabolism	Species.copri	0.00928718	0.027647	0.73701	922	0.963127
metab_100008916	1-stearoyl-2-docosahexaenoyl-GPC (18:0/22:6)		Lipid	Phosphatidylcholine (PC)	genus.Lachnospiraceae.UCG.004	0.00220353	0.0065599	0.737019	922	0.963128
metab_100019968	lyxonate		Carbohydrate	Pentose Metabolism	genus.Solobacterium	-0.0055216	0.0164377	0.737018	922	0.963128
metab_999910458	X - 10458		NA	NA	family.Micrococcaceae	-0.00999968	0.0297686	0.737015	922	0.963128
metab_100001551	1-arachidonoyl-GPC (20:4n6)*		Lipid	Lysophospholipid	Species.fairfieldensis	0.0120137	0.0357661	0.737028	922	0.963133
metab_100008977	1-stearoyl-2-arachidonoyl-GPE (18:0/20:4)		Lipid	Phosphatidylethanolamine (PE)	genus.Senegalimassilia	-0.00292594	0.00871089	0.73703	922	0.963133
metab_1053	3-ureidopropionate		Nucleotide	Pyrimidine Metabolism, Uracil containing	Species.atypica	0.00558833	0.0166373	0.737031	922	0.963133
metab_189	N6,N6,N6-trimethyllysine		Amino Acid	Lysine Metabolism	Species.clarus	-0.00482735	0.0143715	0.737028	922	0.963133
metab_100001509	2-methylbutyrylcarnitine (C5)		Amino Acid	Leucine, Isoleucine and Valine Metabolism	family.Streptococcaceae	-0.00225658	0.00671832	0.737037	922	0.963134
metab_1128	2-aminobutyrate		Amino Acid	Glutathione Metabolism	Species.merdae	-0.00178672	0.00531951	0.73704	922	0.963134
metab_466	phytanate		Xenobiotics	Food Component/Plant	order.Opitutales	-0.0158165	0.0470893	0.737039	922	0.963134
metab_803	mannose		Carbohydrate	Fructose, Mannose and Galactose Metabolism	genus.Agathobacter	-0.00280377	0.00834742	0.737037	922	0.963134
metab_100001869	1-stearoyl-2-arachidonoyl-GPC (18:0/20:4)		Lipid	Phosphatidylcholine (PC)	genus.Prevotellaceae.NK3B31.group	0.00280809	0.00836046	0.737042	922	0.963134
metab_100006641	glycochenodeoxycholate 3-sulfate		Lipid	Primary Bile Acid Metabolism	genus.Adlercreutzia	-0.00590653	0.017586	0.737052	922	0.963136
metab_100009345	1-palmitoleoyl-2-linolenoyl-GPC (16:1/18:3)*		Lipid	Phosphatidylcholine (PC)	genus.Lachnospira	0.00305142	0.00908535	0.737055	922	0.963136
metab_100021711	decadienedioic acid (C10:2-DC)**		Lipid	Fatty Acid, Dicarboxylate	Species.luti	0.00950277	0.0282939	0.737057	922	0.963136
metab_356	cortisol		Lipid	Corticosteroids	Species.eutactus	0.00154279	0.00459347	0.73705	922	0.963136
metab_999921441	X - 21441		NA	NA	genus.Lacticaseibacillus	0.00857234	0.0255236	0.737056	922	0.963136
metab_999924344	X - 24344		NA	NA	Species.coprophilus	-0.0108183	0.0322095	0.737047	922	0.963136
metab_100000007	carnitine		Lipid	Carnitine Metabolism	genus.Victivallis	-0.00561501	0.0167201	0.737083	922	0.963138
metab_100000840	tartronate (hydroxymalonate)		Xenobiotics	Food Component/Plant	genus.Holdemanella	-0.00211624	0.00630238	0.737112	922	0.963138
metab_100001148	5-hydroxyhexanoate		Lipid	Fatty Acid, Monohydroxy	Species.justesenii	0.0111437	0.0331838	0.737088	922	0.963138
metab_100001232	5-dodecenoate (12:1n7)		Lipid	Medium Chain Fatty Acid	genus.Phascolarctobacterium	0.0026299	0.00783049	0.737061	922	0.963138
metab_100001254	N-acetyltryptophan		Amino Acid	Tryptophan Metabolism	genus.Lachnospira	-0.00160114	0.00476776	0.737081	922	0.963138
metab_100001561	2-palmitoleoyl-GPC (16:1)*		Lipid	Lysophospholipid	Species.coprophilus	0.00623356	0.0185615	0.737077	922	0.963138
metab_100001570	1-linoleoyl-GPE (18:2)*		Lipid	Lysophospholipid	Species.colihominis	-0.00650295	0.0193657	0.737103	922	0.963138
metab_100001577	N-acetylcitrulline		Amino Acid	Urea cycle; Arginine and Proline Metabolism	class.Incertae.Sedis	-0.0131135	0.0390515	0.737101	922	0.963138
metab_100001856	1-stearoyl-2-oleoyl-GPE (18:0/18:1)		Lipid	Phosphatidylethanolamine (PE)	genus.UBA1819	0.00341599	0.0101725	0.737096	922	0.963138
metab_100002029	androstenediol (3beta,17beta) monosulfate (2)		Lipid	Androgenic Steroids	Species.finegoldii	0.00485037	0.0144436	0.737091	922	0.963138
metab_100003686	N-palmitoylglycine		Lipid	Fatty Acid Metabolism (Acyl Glycine)	genus.Paludicola	0.00235535	0.00701329	0.73707	922	0.963138
metab_100008952	1-palmitoleoylglycerol (16:1)*		Lipid	Monoacylglycerol	genus.Enterobacter	-0.0138827	0.0413386	0.737079	922	0.963138
metab_100008990	1-palmitoyl-2-arachidonoyl-GPE (16:0/20:4)*		Lipid	Phosphatidylethanolamine (PE)	genus.DTU089	-0.00327131	0.00974184	0.737101	922	0.963138
metab_100009078	1-oleoyl-2-linoleoyl-GPE (18:1/18:2)*		Lipid	Phosphatidylethanolamine (PE)	Species.stercoris	0.00349333	0.0104033	0.737108	922	0.963138
metab_100020360	8-methoxykynurenate		Amino Acid	Tryptophan Metabolism	Species.dispar	-0.00531201	0.0158195	0.73711	922	0.963138
metab_100020550	deoxycholic acid glucuronide		Lipid	Secondary Bile Acid Metabolism	genus.Rikenellaceae.RC9.gut.group	-0.0186708	0.0555941	0.73707	922	0.963138
metab_100020578	4-allylcatechol sulfate		Xenobiotics	Benzoate Metabolism	family.Eubacteriaceae	0.01652	0.0491892	0.737066	922	0.963138
metab_1111	vanillylmandelate (VMA)		Amino Acid	Tyrosine Metabolism	family.Muribaculaceae	-0.0021036	0.00626424	0.737092	922	0.963138
metab_1111	vanillylmandelate (VMA)		Amino Acid	Tyrosine Metabolism	family.Methanobacteriaceae	-0.00527158	0.0156993	0.737112	922	0.963138
metab_313	sphinganine		Lipid	Sphingolipid Synthesis	Species.jalaludinii	0.00470082	0.0139972	0.737072	922	0.963138
metab_999911880	X - 11880		NA	NA	genus.Colidextribacter	-0.00359517	0.0107066	0.737108	922	0.963138
metab_999911880	X - 11880		NA	NA	genus.Lactiplantibacillus	0.00995727	0.0296521	0.737098	922	0.963138
metab_999913728	X - 13728		NA	NA	Species.jalaludinii	0.00933802	0.0278074	0.737093	922	0.963138
metab_999918887	X - 18887		NA	NA	genus.Ligilactobacillus	0.00351775	0.0104746	0.737073	922	0.963138
metab_999921471	X - 21471		NA	NA	Species.finegoldii.1	-0.00472985	0.0140844	0.737085	922	0.963138
metab_999925422	X - 25422		NA	NA	genus.Megasphaera	-0.00617052	0.0183744	0.737085	922	0.963138
metab_999922834	X - 22834		NA	NA	Species.intestini	0.00860769	0.025635	0.737117	922	0.963141
metab_100000802	acetylcarnitine (C2)		Lipid	Fatty Acid Metabolism (Acyl Carnitine, Short Chain)	genus.Megamonas	-0.0053594	0.0159618	0.737128	922	0.963149
metab_100020241	gamma-glutamylcitrulline*		Peptide	Gamma-glutamyl Amino Acid	family.Peptostreptococcaceae	0.0022171	0.00660316	0.737129	922	0.963149
metab_1094	thyroxine		Amino Acid	Tyrosine Metabolism	class.Saccharimonadia	0.00348078	0.0103667	0.737126	922	0.963149
metab_100001868	4-allylphenol sulfate		Xenobiotics	Food Component/Plant	Species.fastidiosa	0.0277523	0.0826562	0.737134	922	0.963152
metab_100001993	pregnenediol disulfate (C21H34O8S2)*		Lipid	Pregnenolone Steroids	order.Peptococcales	0.00483919	0.0144129	0.737135	922	0.963152
metab_100001624	3-(3-hydroxyphenyl)propionate		Xenobiotics	Benzoate Metabolism	genus.Succiniclasticum	-0.0134257	0.0399887	0.737148	922	0.963152
metab_100003258	2-O-methylascorbic acid		Cofactors and Vitamins	Ascorbate and Aldarate Metabolism	order.Methanobacteriales	-0.00449332	0.0133833	0.737146	922	0.963152
metab_100021104	pregnenetriol disulfate*		Lipid	Pregnenolone Steroids	genus..Eubacterium..eligens.group	-0.00352811	0.0105081	0.737138	922	0.963152
metab_100021467	pentose acid*		Partially Characterized Molecules	Partially Characterized Molecules	Species.omnicolens	-0.0193631	0.0576719	0.737142	922	0.963152
metab_1102	gamma-glutamyltyrosine		Peptide	Gamma-glutamyl Amino Acid	family.Prevotellaceae	-0.00167667	0.00499399	0.737147	922	0.963152
metab_999921607	X - 21607		NA	NA	genus.Christensenellaceae.R.7.group	0.00309268	0.00921161	0.737148	922	0.963152
metab_100000054	5-hydroxylysine		Amino Acid	Lysine Metabolism	family.Lachnospiraceae	-0.00856056	0.0254987	0.737157	922	0.963159
metab_999915486	X - 15486		NA	NA	order.Clostridia.vadinBB60.group	-0.00499323	0.014873	0.737157	922	0.963159
metab_999915245	X - 15245		NA	NA	genus.Acidaminococcus	-0.00646135	0.0192462	0.737161	922	0.963161
metab_100002769	argininate*		Amino Acid	Urea cycle; Arginine and Proline Metabolism	genus.Paraprevotella	0.0029262	0.00871641	0.737167	922	0.963161
metab_100015836	ximenoylcarnitine (C26:1)*		Lipid	Fatty Acid Metabolism (Acyl Carnitine, Monounsaturated)	Species.massiliensis.8	-0.00626587	0.0186644	0.737167	922	0.963161
metab_132	3-phosphoglycerate		Carbohydrate	Glycolysis, Gluconeogenesis, and Pyruvate Metabolism	genus.Senegalimassilia	-0.00277278	0.00825935	0.737166	922	0.963161
metab_100000445	theobromine		Xenobiotics	Xanthine Metabolism	phylum.Patescibacteria	-0.00932488	0.027777	0.737173	922	0.963165
metab_100001040	1-linoleoylglycerol (18:2)		Lipid	Monoacylglycerol	family.Saccharimonadaceae	-0.00662315	0.0197293	0.737176	922	0.963165
metab_999924344	X - 24344		NA	NA	Species.vadensis	0.0246961	0.0735661	0.737177	922	0.963165
metab_100005384	O-sulfo-L-tyrosine		Xenobiotics	Chemical	Species.vadensis	-0.00900773	0.0268331	0.73718	922	0.963165
metab_100006171	eugenol sulfate		Xenobiotics	Food Component/Plant	genus.Lachnospira	-0.00642231	0.0191317	0.737184	922	0.963165
metab_100009014	1-(1-enyl-palmitoyl)-2-arachidonoyl-GPC (P-16:0/20:4)*		Lipid	Plasmalogen	family.Hafniaceae	0.00572286	0.0170486	0.737192	922	0.963165
metab_100010942	linoleoyl-linoleoyl-glycerol (18:2/18:2) [2]*		Lipid	Diacylglycerol	genus.Lactococcus	0.00600985	0.0179035	0.737191	922	0.963165
metab_100022013	tetrahydrocortisol glucuronide		Lipid	Corticosteroids	Species.hadrus	0.00399171	0.0118913	0.73719	922	0.963165
metab_1004	xanthine		Nucleotide	Purine Metabolism, (Hypo)Xanthine/Inosine containing	Species.parvulum	0.0114493	0.0341071	0.737185	922	0.963165
metab_999916580	X - 16580		NA	NA	genus.CAG.56	0.00253374	0.00754792	0.737186	922	0.963165
metab_999921470	X - 21470		NA	NA	Species.longoviformis	-0.0173803	0.051777	0.737194	922	0.963166
metab_100010923	linoleoyl-arachidonoyl-glycerol (18:2/20:4) [2]*		Lipid	Diacylglycerol	Species.intestinihominis	0.0075	0.0223436	0.737201	922	0.963173
metab_999912729	X - 12729		NA	NA	genus.Agathobacter	-0.00680173	0.0202637	0.737206	922	0.963176
metab_100015638	2-hydroxynervonate*		Lipid	Fatty Acid, Monohydroxy	genus.Caproiciproducens	-0.00658583	0.019621	0.737212	922	0.963182
metab_100021198	picolinoylglycine		Lipid	Fatty Acid Metabolism (Acyl Glycine)	genus.Sanguibacteroides	-0.0102798	0.0306267	0.737216	922	0.963184
metab_999925419	X - 25419		NA	NA	genus.Lachnospiraceae.ND3007.group	0.00662963	0.0197519	0.737218	922	0.963184
metab_100002284	2S,3R-dihydroxybutyrate		Lipid	Fatty Acid, Dihydroxy	family.Coriobacteriales.Incertae.Sedis	0.00277464	0.00826676	0.737223	922	0.963185
metab_100003258	2-O-methylascorbic acid		Cofactors and Vitamins	Ascorbate and Aldarate Metabolism	genus.Phocea	0.0048914	0.0145735	0.737224	922	0.963185
metab_815	tyrosine		Amino Acid	Tyrosine Metabolism	genus.Alistipes	-0.00216048	0.00643713	0.73723	922	0.963192
metab_100001456	7-methylguanine		Nucleotide	Purine Metabolism, Guanine containing	Species.intestinalis.1	-0.00291819	0.00869487	0.737235	922	0.963192
metab_999912306	X - 12306		NA	NA	Species.faecium	0.00500302	0.0149066	0.737234	922	0.963192
metab_100000007	carnitine		Lipid	Carnitine Metabolism	order.Bacillales	0.00783827	0.0234024	0.737754	922	0.963199
metab_100000007	carnitine		Lipid	Carnitine Metabolism	genus.Paraprevotella	-0.00159935	0.00477192	0.737585	922	0.963199
metab_100000010	3-phenylpropionate (hydrocinnamate)		Xenobiotics	Benzoate Metabolism	genus..Eubacterium..hallii.group	-0.00889073	0.0265565	0.737866	922	0.963199
metab_100000042	3-methylhistidine		Amino Acid	Histidine Metabolism	genus.Holdemanella	0.00580405	0.0173318	0.737796	922	0.963199
metab_100000042	3-methylhistidine		Amino Acid	Histidine Metabolism	genus.Anaerofilum	0.0175575	0.0523786	0.73755	922	0.963199
metab_100000257	glucuronate		Carbohydrate	Aminosugar Metabolism	genus.Butyricimonas	0.00401991	0.0119873	0.737442	922	0.963199
metab_100000295	tartarate		Xenobiotics	Food Component/Plant	genus.UCG.003	0.00433969	0.012959	0.737795	922	0.963199
metab_100000491	gamma-glutamylphenylalanine		Peptide	Gamma-glutamyl Amino Acid	genus.Parabacteroides	0.00176939	0.0052806	0.737649	922	0.963199
metab_100000580	1,5-anhydroglucitol (1,5-AG)		Carbohydrate	Glycolysis, Gluconeogenesis, and Pyruvate Metabolism	order.Erysipelotrichales	-0.00376639	0.0112415	0.737671	922	0.963199
metab_100000665	docosahexaenoate (DHA; 22:6n3)		Lipid	Long Chain Polyunsaturated Fatty Acid (n3 and n6)	genus.Dielma	-0.0184939	0.0551422	0.737413	922	0.963199
metab_100000711	4-acetylphenol sulfate		Xenobiotics	Benzoate Metabolism	genus.Lachnospiraceae.FCS020.group	-0.00403549	0.0120332	0.73743	922	0.963199
metab_100000781	hexanoylcarnitine (C6)		Lipid	Fatty Acid Metabolism (Acyl Carnitine, Medium Chain)	Species.mayombei	0.00997446	0.0297676	0.737646	922	0.963199
metab_100000840	tartronate (hydroxymalonate)		Xenobiotics	Food Component/Plant	genus.Caproiciproducens	0.00609442	0.018199	0.737797	922	0.963199
metab_100000846	erythritol		Xenobiotics	Food Component/Plant	genus.Subdoligranulum	-0.00356894	0.0106443	0.737485	922	0.963199
metab_100000870	saccharin		Xenobiotics	Food Component/Plant	Species.luti	0.0145771	0.0434947	0.737594	922	0.963199
metab_100000963	homocitrulline		Amino Acid	Urea cycle; Arginine and Proline Metabolism	Species.disporicum	-0.00568101	0.0169356	0.737367	922	0.963199
metab_100000997	3-hydroxydecanoate		Lipid	Fatty Acid, Monohydroxy	Species.salyersiae	0.00523486	0.0156323	0.737799	922	0.963199
metab_100001006	N-acetylglycine		Amino Acid	Glycine, Serine and Threonine Metabolism	genus.Gordonibacter	0.00672919	0.0200709	0.7375	922	0.963199
metab_100001055	isobutyrylcarnitine (C4)		Amino Acid	Leucine, Isoleucine and Valine Metabolism	order.Victivallales	-0.0104543	0.0311863	0.737538	922	0.963199
metab_100001083	indolepropionate		Amino Acid	Tryptophan Metabolism	Species.longum	0.00354663	0.0105718	0.737341	922	0.963199
metab_100001092	trigonelline (N'-methylnicotinate)		Cofactors and Vitamins	Nicotinate and Nicotinamide Metabolism	order.Verrucomicrobiales	-0.00504344	0.0150381	0.73742	922	0.963199
metab_100001106	1,3-dimethylurate		Xenobiotics	Xanthine Metabolism	genus.Solobacterium	-0.00944952	0.0282217	0.737831	922	0.963199
metab_100001149	3-methylcrotonylglycine		Amino Acid	Leucine, Isoleucine and Valine Metabolism	family.Hafniaceae	-0.00654144	0.0195207	0.737627	922	0.963199
metab_100001178	3-carboxy-4-methyl-5-propyl-2-furanpropanoate (CMPF)		Lipid	Fatty Acid, Dicarboxylate	family.Eggerthellaceae	-0.00640498	0.0191051	0.737516	922	0.963199
metab_100001198	myristoleate (14:1n5)		Lipid	Long Chain Monounsaturated Fatty Acid	Species.jalaludinii	-0.00675484	0.0201604	0.737662	922	0.963199
metab_100001208	1-methyl-4-imidazoleacetate		Amino Acid	Histidine Metabolism	phylum.Patescibacteria	0.00429764	0.0128348	0.737822	922	0.963199
metab_100001263	1-palmitoyl-GPC (16:0)		Lipid	Lysophospholipid	genus.Dielma	0.0093019	0.0277466	0.73752	922	0.963199
metab_100001266	N-acetylarginine		Amino Acid	Urea cycle; Arginine and Proline Metabolism	family.Carnobacteriaceae	-0.0101496	0.0302572	0.737369	922	0.963199
metab_100001267	piperine		Xenobiotics	Food Component/Plant	genus..Eubacterium..xylanophilum.group	-0.00664991	0.0198214	0.737333	922	0.963199
metab_100001269	campesterol		Lipid	Sterol	genus.Alistipes	0.004569	0.0136198	0.737351	922	0.963199
metab_100001269	campesterol		Lipid	Sterol	genus.Family.XIII.UCG.001	-0.00402868	0.0120159	0.737494	922	0.963199
metab_100001271	1-stearoyl-GPC (18:0)		Lipid	Lysophospholipid	genus.Parabacteroides	0.00232927	0.00694501	0.737412	922	0.963199
metab_100001271	1-stearoyl-GPC (18:0)		Lipid	Lysophospholipid	genus.Lachnospiraceae.AC2044.group	0.00263299	0.0078521	0.737461	922	0.963199
metab_100001278	10-heptadecenoate (17:1n7)		Lipid	Long Chain Monounsaturated Fatty Acid	Species.justesenii	-0.0160975	0.0480772	0.737835	922	0.963199
metab_100001296	stachydrine		Xenobiotics	Food Component/Plant	genus.Papillibacter	-0.0246293	0.0734886	0.737595	922	0.963199
metab_100001313	gamma-glutamylmethionine		Peptide	Gamma-glutamyl Amino Acid	family.Victivallaceae	-0.00649357	0.0193715	0.737543	922	0.963199
metab_100001314	gamma-glutamylthreonine		Peptide	Gamma-glutamyl Amino Acid	family.Hydrogenoanaerobacterium	0.00601806	0.0179504	0.737508	922	0.963199
metab_100001320	erythronate*		Carbohydrate	Aminosugar Metabolism	genus.Latilactobacillus	0.00359487	0.0107345	0.737787	922	0.963199
metab_100001335	eicosenoate (20:1)		Lipid	Long Chain Monounsaturated Fatty Acid	Species.fairfieldensis	-0.0144473	0.0430732	0.737392	922	0.963199
metab_100001337	linolenate [alpha or gamma; (18:3n3 or 6)]		Lipid	Long Chain Polyunsaturated Fatty Acid (n3 and n6)	genus.Lachnospiraceae.ND3007.group	0.00392464	0.0117005	0.737385	922	0.963199
metab_100001359	aconitate [cis or trans]		Energy	TCA Cycle	genus.Fenollaria	0.00628753	0.0187464	0.737403	922	0.963199
metab_100001359	aconitate [cis or trans]		Energy	TCA Cycle	genus.Faecalicoccus	0.00691559	0.0206224	0.737445	922	0.963199
metab_100001392	laurylcarnitine (C12)		Lipid	Fatty Acid Metabolism (Acyl Carnitine, Medium Chain)	class.Bacilli	-0.00585066	0.0174376	0.737311	922	0.963199
metab_100001399	1,7-dimethylurate		Xenobiotics	Xanthine Metabolism	Species.parasanguinis	-0.0139954	0.0417962	0.737818	922	0.963199
metab_100001423	4-hydroxyhippurate		Xenobiotics	Benzoate Metabolism	order.Opitutales	0.0172001	0.0513551	0.73776	922	0.963199
metab_100001423	4-hydroxyhippurate		Xenobiotics	Benzoate Metabolism	genus.Howardella	-0.00441981	0.0131886	0.737611	922	0.963199
metab_100001425	5,6-dihydrouridine		Nucleotide	Pyrimidine Metabolism, Uracil containing	genus.Mitsuokella	0.00255842	0.00763	0.73747	922	0.963199
metab_100001461	1-stearoyl-GPE (18:0)		Lipid	Lysophospholipid	genus.Agathobacter	-0.00315046	0.00940159	0.73763	922	0.963199
metab_100001466	3-methylcytidine		Nucleotide	Pyrimidine Metabolism, Cytidine containing	Species.togonis	-0.0042567	0.0127032	0.737638	922	0.963199
metab_100001501	oleoylcarnitine (C18:1)		Lipid	Fatty Acid Metabolism (Acyl Carnitine, Monounsaturated)	Species.massiliensis.4	0.00412922	0.012326	0.737703	922	0.963199
metab_100001541	2-hydroxy-3-methylvalerate		Amino Acid	Leucine, Isoleucine and Valine Metabolism	Species.mayombei	-0.0108601	0.0324287	0.737787	922	0.963199
metab_100001567	1-palmitoyl-GPE (16:0)		Lipid	Lysophospholipid	family.Monoglobaceae	-0.00332958	0.00994109	0.737756	922	0.963199
metab_100001580	docosapentaenoate (n6 DPA; 22:5n6)		Lipid	Long Chain Polyunsaturated Fatty Acid (n3 and n6)	class.Alphaproteobacteria	0.00434797	0.0129724	0.737575	922	0.963199
metab_100001580	docosapentaenoate (n6 DPA; 22:5n6)		Lipid	Long Chain Polyunsaturated Fatty Acid (n3 and n6)	genus.Romboutsia	0.00318362	0.00949203	0.737403	922	0.963199
metab_100001611	3beta,7alpha-dihydroxy-5-cholestenoate		Lipid	Sterol	genus..Eubacterium..eligens.group	0.00228916	0.00682274	0.737313	922	0.963199
metab_100001613	tetradecanedioate (C14-DC)		Lipid	Fatty Acid, Dicarboxylate	Species.bacterium.2	-0.0033877	0.0101139	0.737739	922	0.963199
metab_100001614	hexadecanedioate (C16-DC)		Lipid	Fatty Acid, Dicarboxylate	family.Anaerofustaceae	-0.00802028	0.0239377	0.737668	922	0.963199
metab_100001615	octadecanedioate (C18-DC)		Lipid	Fatty Acid, Dicarboxylate	Species.comes	-0.00278699	0.00831075	0.737442	922	0.963199
metab_100001730	3,4-dihydroxybutyrate		Lipid	Fatty Acid, Dihydroxy	genus.Phascolarctobacterium	-0.0017431	0.00519799	0.737446	922	0.963199
metab_100001734	N6-acetyllysine		Amino Acid	Lysine Metabolism	genus.Coprococcus	-0.00276784	0.00825828	0.737584	922	0.963199
metab_100001739	dihomo-linolenate (20:3n3 or n6)		Lipid	Long Chain Polyunsaturated Fatty Acid (n3 and n6)	Species.muciniphila	0.00299625	0.00894631	0.737768	922	0.963199
metab_100001740	mannitol/sorbitol		Carbohydrate	Fructose, Mannose and Galactose Metabolism	Species.saccharivorans	-0.0059915	0.0178624	0.737384	922	0.963199
metab_100001767	pyrraline		Xenobiotics	Food Component/Plant	genus.Oribacterium	-0.00768782	0.0229382	0.737588	922	0.963199
metab_100001777	1-oleoyl-GPI (18:1)		Lipid	Lysophospholipid	order.Monoglobales	0.00440691	0.0131344	0.737308	922	0.963199
metab_100001806	o-cresol sulfate		Xenobiotics	Benzoate Metabolism	family.Monoglobaceae	-0.00837557	0.0249905	0.737591	922	0.963199
metab_100001810	dimethylarginine (SDMA + ADMA)		Amino Acid	Urea cycle; Arginine and Proline Metabolism	Species.faecium	-0.00236486	0.00706282	0.737831	922	0.963199
metab_100001872	1-stearoyl-2-arachidonoyl-GPS (18:0/20:4)		Lipid	Phosphatidylserine (PS)	genus..Eubacterium..siraeum.group	0.00346336	0.0103264	0.737412	922	0.963199
metab_100001876	sphinganine-1-phosphate		Lipid	Sphingolipid Synthesis	Species.invisus	0.00139036	0.00414731	0.737521	922	0.963199
metab_100001925	cyclo(leu-pro)		Peptide	Dipeptide	class.Cyanobacteriia	-0.0159168	0.0475329	0.737811	922	0.963199
metab_100001956	N-methylproline		Amino Acid	Urea cycle; Arginine and Proline Metabolism	phylum.Proteobacteria	0.00827625	0.0247015	0.737666	922	0.963199
metab_100001989	glycocholenate sulfate*		Lipid	Secondary Bile Acid Metabolism	order.Micrococcales	-0.0107776	0.0321422	0.737472	922	0.963199
metab_100002026	androstenediol (3alpha, 17alpha) monosulfate (2)		Lipid	Androgenic Steroids	genus..Eubacterium..nodatum.group	0.00807844	0.0241053	0.737606	922	0.963199
metab_100002107	palmitoyl sphingomyelin (d18:1/16:0)		Lipid	Sphingomyelins	family.Anaerovoracaceae	-0.00278178	0.00830123	0.737625	922	0.963199
metab_100002199	tridecenedioate (C13:1-DC)*		Lipid	Fatty Acid, Dicarboxylate	genus.Veillonella	0.00459273	0.0137075	0.737664	922	0.963199
metab_100002227	4-cholesten-3-one		Lipid	Sterol	family.Ethanoligenenaceae	0.00762807	0.0227537	0.737519	922	0.963199
metab_100002227	4-cholesten-3-one		Lipid	Sterol	Species.eggerthii	0.00201853	0.0060292	0.73786	922	0.963199
metab_100002254	stearoyl ethanolamide		Lipid	Endocannabinoid	Species.magna	-0.00702192	0.0209544	0.737625	922	0.963199
metab_100002284	2S,3R-dihydroxybutyrate		Lipid	Fatty Acid, Dihydroxy	genus.Succinivibrio	-0.00872951	0.0260376	0.737504	922	0.963199
metab_100002356	(16 or 17)-methylstearate (a19:0 or i19:0)		Lipid	Fatty Acid, Branched	family.Oscillospiraceae	0.00600427	0.0179183	0.737635	922	0.963199
metab_100002367	2R,3R-dihydroxybutyrate		Lipid	Fatty Acid, Dihydroxy	genus.Faecalitalea	-0.0059501	0.0177563	0.73763	922	0.963199
metab_100002462	5-(galactosylhydroxy)-L-lysine		Amino Acid	Lysine Metabolism	genus.Fusicatenibacter	0.00355419	0.0106157	0.737852	922	0.963199
metab_100002488	isoursodeoxycholate		Lipid	Secondary Bile Acid Metabolism	family.Peptostreptococcaceae	0.00551907	0.0164847	0.737855	922	0.963199
metab_100002679	gamma-carboxyglutamate		Amino Acid	Glutamate Metabolism	genus.Acidaminococcus	0.00335354	0.00999328	0.737267	922	0.963199
metab_100002679	gamma-carboxyglutamate		Amino Acid	Glutamate Metabolism	Species.massiliensis.1	0.00185609	0.00553311	0.737363	922	0.963199
metab_100002679	gamma-carboxyglutamate		Amino Acid	Glutamate Metabolism	Species.fastidiosa	-0.0122856	0.0366231	0.737356	922	0.963199
metab_100002784	2-oxoarginine*		Amino Acid	Urea cycle; Arginine and Proline Metabolism	genus.Megamonas	0.00730007	0.0217851	0.737632	922	0.963199
metab_100003151	linoleoylcarnitine (C18:2)*		Lipid	Fatty Acid Metabolism (Acyl Carnitine, Polyunsaturated)	family.Atopobiaceae	0.00440488	0.0131554	0.737829	922	0.963199
metab_100003258	2-O-methylascorbic acid		Cofactors and Vitamins	Ascorbate and Aldarate Metabolism	Species.edouardi	0.00159577	0.00475894	0.737463	922	0.963199
metab_100003415	N6-methyllysine		Amino Acid	Lysine Metabolism	family.Flavobacteriaceae	0.0118939	0.0354461	0.73729	922	0.963199
metab_100003470	pregnanediol-3-glucuronide		Lipid	Progestin Steroids	genus.Anaerosporobacter	-0.0114544	0.0342076	0.737818	922	0.963199
metab_100004088	retinal		Cofactors and Vitamins	Vitamin A Metabolism	Species.caccae	-0.00172609	0.00515018	0.737591	922	0.963199
metab_100004089	2-hydroxydecanoate		Lipid	Fatty Acid, Monohydroxy	Species.fairfieldensis	0.0115654	0.0345349	0.737786	922	0.963199
metab_100004112	3-methyl catechol sulfate (1)		Xenobiotics	Benzoate Metabolism	family.Pseudomonadaceae	-0.0152461	0.0454827	0.737548	922	0.963199
metab_100004295	2-piperidinone		Xenobiotics	Food Component/Plant	genus.Oscillibacter	-0.0056914	0.0169767	0.737518	922	0.963199
metab_100004318	indolin-2-one		Xenobiotics	Food Component/Plant	family.Clostridiaceae	-0.0027487	0.00820655	0.73775	922	0.963199
metab_100004541	acisoga		Amino Acid	Polyamine Metabolism	Species.uniformis	-0.00243644	0.00727615	0.737815	922	0.963199
metab_100004542	2-aminoheptanoate		Lipid	Fatty Acid, Amino	genus.Fenollaria	0.0101992	0.0304127	0.737434	922	0.963199
metab_100004634	3-methoxytyramine sulfate		Amino Acid	Tyrosine Metabolism	Species.tayi	0.0036704	0.0109536	0.73764	922	0.963199
metab_100004635	methionine sulfone		Amino Acid	Methionine, Cysteine, SAM and Taurine Metabolism	genus.Megasphaera	-0.00516658	0.0153997	0.737328	922	0.963199
metab_100005391	3-(3-hydroxyphenyl)propionate sulfate		Xenobiotics	Benzoate Metabolism	Species.parainfluenzae	0.0121212	0.036205	0.73786	922	0.963199
metab_100005850	3-methylglutarylcarnitine (2)		Amino Acid	Leucine, Isoleucine and Valine Metabolism	genus.Weissella	0.0129469	0.0386487	0.737711	922	0.963199
metab_100005864	methyl glucopyranoside (alpha + beta)		Xenobiotics	Food Component/Plant	Species.dispar	0.00945415	0.0281797	0.737331	922	0.963199
metab_100005986	sphingomyelin (d18:1/24:1, d18:2/24:0)*		Lipid	Sphingomyelins	order.Enterobacterales	0.0018964	0.00565711	0.737535	922	0.963199
metab_100006051	myristoleoylcarnitine (C14:1)*		Lipid	Fatty Acid Metabolism (Acyl Carnitine, Monounsaturated)	family.Desulfovibrionaceae	0.00341738	0.0101904	0.737438	922	0.963199
metab_100006108	phenylacetylcarnitine		Peptide	Acetylated Peptides	genus.Barnesiella	-0.00442571	0.0132134	0.737748	922	0.963199
metab_100006115	arabonate/xylonate		Carbohydrate	Pentose Metabolism	genus.Succinivibrio	0.00973386	0.0290693	0.737817	922	0.963199
metab_100006126	4-vinylguaiacol sulfate		Xenobiotics	Food Component/Plant	genus.Mogibacterium	-0.0109615	0.0327402	0.737854	922	0.963199
metab_100006260	6-hydroxyindole sulfate		Xenobiotics	Chemical	family.Hungateiclostridiaceae	-0.00937656	0.0279467	0.737315	922	0.963199
metab_100006290	sphingomyelin (d18:1/20:0, d16:1/22:0)*		Lipid	Sphingomyelins	genus.Slackia	-0.00318104	0.00949951	0.737807	922	0.963199
metab_100006293	sphingomyelin (d18:1/20:2, d18:2/20:1, d16:1/22:2)*		Lipid	Sphingomyelins	Species.cateniformis	0.00472287	0.014086	0.737487	922	0.963199
metab_100006298	lignoceroyl sphingomyelin (d18:1/24:0)		Lipid	Sphingomyelins	Species.faecis.1	0.00763988	0.0227938	0.737573	922	0.963199
metab_100006314	sphingomyelin (d17:1/16:0, d18:1/15:0, d16:1/17:0)*		Lipid	Sphingomyelins	order.Monoglobales	-0.00316375	0.00945012	0.737867	922	0.963199
metab_100006361	dopamine 3-O-sulfate		Amino Acid	Tyrosine Metabolism	order.Actinomycetales	-0.00967197	0.0288365	0.737397	922	0.963199
metab_100006369	N-carbamoylalanine		Amino Acid	Alanine and Aspartate Metabolism	genus.Adlercreutzia	0.00345594	0.0103213	0.737829	922	0.963199
metab_100006614	adipoylcarnitine (C6-DC)		Lipid	Fatty Acid Metabolism (Acyl Carnitine, Dicarboxylate)	genus.Enterorhabdus	-0.00437748	0.0130604	0.737574	922	0.963199
metab_100006614	adipoylcarnitine (C6-DC)		Lipid	Fatty Acid Metabolism (Acyl Carnitine, Dicarboxylate)	Species.coprocola	-0.00346946	0.0103547	0.737658	922	0.963199
metab_100008914	1-palmitoyl-2-arachidonoyl-GPC (16:0/20:4n6)		Lipid	Phosphatidylcholine (PC)	Species.plebeius	-0.00176138	0.00525084	0.737367	922	0.963199
metab_100008915	1-palmitoyl-2-docosahexaenoyl-GPC (16:0/22:6)		Lipid	Phosphatidylcholine (PC)	family.Saccharimonadaceae	-0.00350612	0.0104692	0.737781	922	0.963199
metab_100008915	1-palmitoyl-2-docosahexaenoyl-GPC (16:0/22:6)		Lipid	Phosphatidylcholine (PC)	Species.vulgatus	-0.00157808	0.00470748	0.737532	922	0.963199
metab_100008930	oleate/vaccenate (18:1)		Lipid	Long Chain Monounsaturated Fatty Acid	family.Oxalobacteraceae	0.00626457	0.0186976	0.737669	922	0.963199
metab_100008955	tricosanoyl sphingomyelin (d18:1/23:0)*		Lipid	Sphingomyelins	family.Victivallaceae	0.0063047	0.0188035	0.737482	922	0.963199
metab_100008956	sphingomyelin (d18:2/23:0, d18:1/23:1, d17:1/24:1)*		Lipid	Sphingomyelins	Species.coprophilus	-0.00509565	0.0151852	0.737276	922	0.963199
metab_100008980	1-stearoyl-2-linoleoyl-GPC (18:0/18:2)*		Lipid	Phosphatidylcholine (PC)	genus.Lachnospira	-0.00141931	0.00423708	0.737724	922	0.963199
metab_100008980	1-stearoyl-2-linoleoyl-GPC (18:0/18:2)*		Lipid	Phosphatidylcholine (PC)	Species.nordii	-0.00547934	0.016345	0.737531	922	0.963199
metab_100008991	1-palmitoyl-2-docosahexaenoyl-GPE (16:0/22:6)*		Lipid	Phosphatidylethanolamine (PE)	order.Bacillales	0.0128642	0.0383579	0.737423	922	0.963199
metab_100009002	1-(1-enyl-palmitoyl)-2-arachidonoyl-GPE (P-16:0/20:4)*		Lipid	Plasmalogen	Species.distasonis	0.00218475	0.006512	0.73733	922	0.963199
metab_100009027	sphingomyelin (d18:0/18:0, d19:0/17:0)*		Lipid	Dihydrosphingomyelins	family.Ethanoligenenaceae	0.0113073	0.0337307	0.737537	922	0.963199
metab_100009038	myristoyl dihydrosphingomyelin (d18:0/14:0)*		Lipid	Dihydrosphingomyelins	genus.Fournierella	-0.00345959	0.0103296	0.737763	922	0.963199
metab_100009055	palmitoyl-linoleoyl-glycerol (16:0/18:2) [2]*		Lipid	Diacylglycerol	Species.porcorum	-0.0118643	0.0354225	0.737752	922	0.963199
metab_100009130	1-oleoyl-2-docosahexaenoyl-GPC (18:1/22:6)*		Lipid	Phosphatidylcholine (PC)	genus.Alistipes	0.0025464	0.00759856	0.737617	922	0.963199
metab_100009232	thioproline		Xenobiotics	Chemical	genus.UCG.007	0.00427341	0.012753	0.737635	922	0.963199
metab_100009271	(S)-3-hydroxybutyrylcarnitine		Lipid	Fatty Acid Metabolism (Acyl Carnitine, Hydroxy)	genus.Faecalicoccus	0.0104418	0.0311844	0.737825	922	0.963199
metab_100009394	hexadecadienoate (16:2n6)		Lipid	Long Chain Polyunsaturated Fatty Acid (n3 and n6)	family.Sutterellaceae	-0.00347566	0.010374	0.737676	922	0.963199
metab_100009406	palmitoleoylcarnitine (C16:1)*		Lipid	Fatty Acid Metabolism (Acyl Carnitine, Monounsaturated)	family.Carnobacteriaceae	-0.00909928	0.0271726	0.737802	922	0.963199
metab_100010917	palmitoyl-oleoyl-glycerol (16:0/18:1) [2]*		Lipid	Diacylglycerol	Species.formigenes	-0.0122777	0.036663	0.737795	922	0.963199
metab_100010918	oleoyl-oleoyl-glycerol (18:1/18:1) [1]*		Lipid	Diacylglycerol	genus.Collinsella	0.0035258	0.0105232	0.737667	922	0.963199
metab_100010923	linoleoyl-arachidonoyl-glycerol (18:2/20:4) [2]*		Lipid	Diacylglycerol	genus.Anaerosporobacter	0.0110027	0.0328183	0.737506	922	0.963199
metab_100010940	diacylglycerol (16:1/18:2 [2], 16:0/18:3 [1])*		Lipid	Diacylglycerol	genus.Dialister	-0.00299155	0.00892678	0.737613	922	0.963199
metab_100010942	linoleoyl-linoleoyl-glycerol (18:2/18:2) [2]*		Lipid	Diacylglycerol	order.Peptostreptococcales.Tissierellales	-0.00664243	0.0198129	0.73751	922	0.963199
metab_100010942	linoleoyl-linoleoyl-glycerol (18:2/18:2) [2]*		Lipid	Diacylglycerol	Species.ndongoniae	0.0111771	0.0333269	0.737418	922	0.963199
metab_100010949	stearoyl-arachidonoyl-glycerol (18:0/20:4) [1]*		Lipid	Diacylglycerol	genus..Eubacterium..xylanophilum.group	-0.0027542	0.00821773	0.737589	922	0.963199
metab_100010950	stearoyl-arachidonoyl-glycerol (18:0/20:4) [2]*		Lipid	Diacylglycerol	Species.intestinalis	0.00253195	0.00755953	0.737753	922	0.963199
metab_100015618	palmitoyl-docosahexaenoyl-glycerol (16:0/22:6) [1]*		Lipid	Diacylglycerol	genus.Desulfovibrio	-0.00411329	0.0122625	0.737375	922	0.963199
metab_100015637	2-hydroxybehenate		Lipid	Fatty Acid, Monohydroxy	Species.massiliensis.8	-0.00460945	0.0137543	0.737608	922	0.963199
metab_100015638	2-hydroxynervonate*		Lipid	Fatty Acid, Monohydroxy	genus.Lachnospiraceae.UCG.003	0.00540033	0.0161163	0.737641	922	0.963199
metab_100015641	N-oleoylserine		Lipid	Endocannabinoid	genus.Adlercreutzia	-0.00274669	0.00819351	0.737533	922	0.963199
metab_100015684	myristoyl-linoleoyl-glycerol (14:0/18:2) [2]*		Lipid	Diacylglycerol	Species.callidus	0.00485467	0.0144871	0.737627	922	0.963199
metab_100015745	glycosyl ceramide (d18:2/24:1, d18:1/24:2)*		Lipid	Hexosylceramides (HCER)	Species.nordii	-0.00943091	0.028138	0.737578	922	0.963199
metab_100015751	glycosyl ceramide (d18:1/23:1, d17:1/24:1)*		Lipid	Hexosylceramides (HCER)	phylum.Euryarchaeota	-0.00678495	0.0202643	0.737838	922	0.963199
metab_100015786	sphingomyelin (d18:0/20:0, d16:0/22:0)*		Lipid	Dihydrosphingomyelins	Species.porcorum	0.00975189	0.0290914	0.737542	922	0.963199
metab_100015790	sphingomyelin (d18:2/21:0, d16:2/23:0)*		Lipid	Sphingomyelins	Species.salyersiae	0.0048446	0.0144694	0.737842	922	0.963199
metab_100015833	arachidoylcarnitine (C20)*		Lipid	Fatty Acid Metabolism (Acyl Carnitine, Long Chain Saturated)	order.Chloroplast	0.00849501	0.025342	0.737543	922	0.963199
metab_100015837	arachidonoylcarnitine (C20:4)		Lipid	Fatty Acid Metabolism (Acyl Carnitine, Polyunsaturated)	order.Christensenellales	-0.00290386	0.00865328	0.737267	922	0.963199
metab_100015837	arachidonoylcarnitine (C20:4)		Lipid	Fatty Acid Metabolism (Acyl Carnitine, Polyunsaturated)	Species.massiliensis.5	-0.00581985	0.017343	0.737272	922	0.963199
metab_100015838	eicosenoylcarnitine (C20:1)*		Lipid	Fatty Acid Metabolism (Acyl Carnitine, Monounsaturated)	order.Enterobacterales	0.00175061	0.00521876	0.737369	922	0.963199
metab_100015965	ethyl alpha-glucopyranoside		Xenobiotics	Food Component/Plant	family.Pseudomonadaceae	-0.0176057	0.0524589	0.737244	922	0.963199
metab_100015965	ethyl alpha-glucopyranoside		Xenobiotics	Food Component/Plant	family.Flavobacteriaceae	-0.013943	0.0415912	0.737524	922	0.963199
metab_100016038	(N(1) + N(8))-acetylspermidine		Amino Acid	Polyamine Metabolism	family.Sutterellaceae	-0.00221581	0.0066086	0.737484	922	0.963199
metab_100016038	(N(1) + N(8))-acetylspermidine		Amino Acid	Polyamine Metabolism	genus.Senegalimassilia	-0.0023263	0.00694025	0.737561	922	0.963199
metab_100016038	(N(1) + N(8))-acetylspermidine		Amino Acid	Polyamine Metabolism	genus.Adlercreutzia	-0.00263582	0.00787209	0.737832	922	0.963199
metab_100019801	3-hydroxyoleoylcarnitine		Lipid	Fatty Acid Metabolism (Acyl Carnitine, Hydroxy)	Species.sobrinus	0.0073542	0.0219448	0.737612	922	0.963199
metab_100019892	2-hydroxyarachidate*		Lipid	Fatty Acid, Monohydroxy	Species.delbrueckii	0.00276549	0.00824564	0.737412	922	0.963199
metab_100019975	hexadecenedioate (C16:1-DC)*		Lipid	Fatty Acid, Dicarboxylate	genus..Ruminococcus..gnavus.group	-0.00273662	0.00816919	0.737709	922	0.963199
metab_100019975	hexadecenedioate (C16:1-DC)*		Lipid	Fatty Acid, Dicarboxylate	Species.secundus	-0.00662188	0.0197331	0.737273	922	0.963199
metab_100020004	3-carboxy-4-methyl-5-pentyl-2-furanpropionate (3-CMPFP)**		Lipid	Fatty Acid, Dicarboxylate	Species.bacterium.2	-0.00301755	0.00901238	0.737838	922	0.963199
metab_100020208	perfluorooctanoate (PFOA)		Xenobiotics	Chemical	genus.Paraprevotella	0.00271902	0.00810571	0.737368	922	0.963199
metab_100020208	perfluorooctanoate (PFOA)		Xenobiotics	Chemical	genus.Pygmaiobacter	-0.00992969	0.0296567	0.737839	922	0.963199
metab_100020214	glyco-beta-muricholate**		Lipid	Primary Bile Acid Metabolism	order.Lachnospirales	-0.0156631	0.0467554	0.737703	922	0.963199
metab_100020214	glyco-beta-muricholate**		Lipid	Primary Bile Acid Metabolism	genus.Leuconostoc	0.0169043	0.0504747	0.737775	922	0.963199
metab_100020217	N,N,N-trimethyl-alanylproline betaine (TMAP)		Amino Acid	Urea cycle; Arginine and Proline Metabolism	family.Synergistaceae	-0.00749914	0.0223646	0.737468	922	0.963199
metab_100020217	N,N,N-trimethyl-alanylproline betaine (TMAP)		Amino Acid	Urea cycle; Arginine and Proline Metabolism	genus.CAG.873	0.00421709	0.0125895	0.737727	922	0.963199
metab_100020241	gamma-glutamylcitrulline*		Peptide	Gamma-glutamyl Amino Acid	order.Clostridia.vadinBB60.group	-0.00314101	0.00937009	0.737541	922	0.963199
metab_100020259	glutamine conjugate of C7H12O2*		Partially Characterized Molecules	Partially Characterized Molecules	class.Verrucomicrobiae	0.00498553	0.0148644	0.737402	922	0.963199
metab_100020262	glutamine conjugate of C6H10O2 (2)*		Partially Characterized Molecules	Partially Characterized Molecules	family.Tannerellaceae	0.00529788	0.0158132	0.737682	922	0.963199
metab_100020262	glutamine conjugate of C6H10O2 (2)*		Partially Characterized Molecules	Partially Characterized Molecules	genus.Bacteroides	0.00756955	0.0225775	0.737501	922	0.963199
metab_100020276	sphingomyelin (d17:1/14:0, d16:1/15:0)*		Lipid	Sphingomyelins	Species.longum	-0.0020493	0.00610786	0.737313	922	0.963199
metab_100020377	ethyl beta-glucopyranoside		Xenobiotics	Food Component/Plant	genus.Streptococcus	-0.00598178	0.0178579	0.73773	922	0.963199
metab_100020378	2-hydroxysebacate		Lipid	Fatty Acid, Dicarboxylate	genus.Granulicatella	-0.00992904	0.0296165	0.737513	922	0.963199
metab_100020414	6-bromotryptophan		Amino Acid	Tryptophan Metabolism	genus.Tyzzerella	-0.00202983	0.0060526	0.737429	922	0.963199
metab_100020419	1-carboxyethylphenylalanine	N-lactoyl phenylalanine	Amino Acid	Phenylalanine Metabolism	Species.mayombei	-0.00897026	0.0267809	0.737742	922	0.963199
metab_100020421	1-carboxyethyltyrosine	N-lactoyl tyrosine	Amino Acid	Tyrosine Metabolism	Species.comes	0.00266883	0.0079689	0.737775	922	0.963199
metab_100020425	1-carboxyethylleucine	N-lactoyl leucine	Amino Acid	Leucine, Isoleucine and Valine Metabolism	genus.Lacticaseibacillus	-0.00549728	0.0164086	0.737686	922	0.963199
metab_100020492	glucuronide of piperine metabolite C17H21NO3 (4)*		Xenobiotics	Food Component/Plant	Species.plebeius	-0.00592302	0.0176863	0.737785	922	0.963199
metab_100020497	sulfate of piperine metabolite C16H19NO3 (3)*		Xenobiotics	Food Component/Plant	Species.massiliensis.9	-0.01903	0.0568311	0.737816	922	0.963199
metab_100020504	sulfate of piperine metabolite C18H21NO3 (3)*		Xenobiotics	Food Component/Plant	family.Bacillaceae	0.0191143	0.0569571	0.737258	922	0.963199
metab_100020504	sulfate of piperine metabolite C18H21NO3 (3)*		Xenobiotics	Food Component/Plant	genus.Roseburia	-0.00738077	0.022015	0.737508	922	0.963199
metab_100020504	sulfate of piperine metabolite C18H21NO3 (3)*		Xenobiotics	Food Component/Plant	Species.pleomorphus	-0.019169	0.0572294	0.737742	922	0.963199
metab_100020833	2-ketocaprylate		Amino Acid	Leucine, Isoleucine and Valine Metabolism	Species.bacterium.1	-0.00250112	0.00746054	0.737518	922	0.963199
metab_100020893	2,3-dihydroxy-5-methylthio-4-pentenoate (DMTPA)*		Amino Acid	Methionine, Cysteine, SAM and Taurine Metabolism	order.Clostridia.vadinBB60.group	-0.00213016	0.00635012	0.737364	922	0.963199
metab_100021093	taurochenodeoxycholic acid 3-sulfate		Lipid	Secondary Bile Acid Metabolism	family.Coriobacteriales.Incertae.Sedis	-0.00534376	0.0159374	0.73748	922	0.963199
metab_100021093	taurochenodeoxycholic acid 3-sulfate		Lipid	Secondary Bile Acid Metabolism	genus.Odoribacter	-0.00542873	0.0161868	0.737418	922	0.963199
metab_100021123	hydroxy-N6,N6,N6-trimethyllysine*		Amino Acid	Lysine Metabolism	genus.Bacteroides	0.00392875	0.0117075	0.737271	922	0.963199
metab_100021131	undecenoylcarnitine (C11:1)		Lipid	Fatty Acid Metabolism (Acyl Carnitine, Monounsaturated)	Species.atypica	-0.00771154	0.0230114	0.737615	922	0.963199
metab_100021331	metabolonic lactone sulfate		Partially Characterized Molecules	Partially Characterized Molecules	Species.pleomorphus	0.0161932	0.0482516	0.737253	922	0.963199
metab_100021372	2-hydroxy-4-(methylthio)butanoic acid		Amino Acid	Methionine, Cysteine, SAM and Taurine Metabolism	class.Alphaproteobacteria	-0.00346335	0.0103353	0.737628	922	0.963199
metab_100021372	2-hydroxy-4-(methylthio)butanoic acid		Amino Acid	Methionine, Cysteine, SAM and Taurine Metabolism	genus.Gordonibacter	-0.00713566	0.0213048	0.737755	922	0.963199
metab_100021372	2-hydroxy-4-(methylthio)butanoic acid		Amino Acid	Methionine, Cysteine, SAM and Taurine Metabolism	Species.ndongoniae	-0.00807421	0.024084	0.737515	922	0.963199
metab_100021478	1-methyl-5-imidazolelactate		Amino Acid	Histidine Metabolism	family.Prevotellaceae	0.0037414	0.0111513	0.737317	922	0.963199
metab_100021478	1-methyl-5-imidazolelactate		Amino Acid	Histidine Metabolism	genus.Frisingicoccus	0.00860597	0.0256753	0.737564	922	0.963199
metab_100021530	S-carboxyethylcysteine		Amino Acid	Methionine, Cysteine, SAM and Taurine Metabolism	genus.Anaerosporobacter	-0.0118405	0.0353537	0.737767	922	0.963199
metab_100021784	4-chlorobenzoic acid		Xenobiotics	Chemical	genus.Victivallis	0.00241201	0.0071921	0.737426	922	0.963199
metab_100021784	4-chlorobenzoic acid		Xenobiotics	Chemical	Species.fastidiosa	-0.00441605	0.0131699	0.737468	922	0.963199
metab_100021839	2-methoxyhydroquinone sulfate (1)		Xenobiotics	Benzoate Metabolism	genus.Defluviitaleaceae.UCG.011	-0.00734068	0.0218878	0.737419	922	0.963199
metab_100021992	cis-3,4-methyleneheptanoylglycine		Lipid	Fatty Acid Metabolism (Acyl Glycine)	family.Methanobacteriaceae	0.00868916	0.0259526	0.737848	922	0.963199
metab_100022005	bilirubin degradation product, C17H18N2O4 (1)**		Partially Characterized Molecules	Partially Characterized Molecules	family.Acholeplasmataceae	-0.0052508	0.0156773	0.737756	922	0.963199
metab_100022007	bilirubin degradation product, C17H18N2O4 (3)**		Partially Characterized Molecules	Partially Characterized Molecules	family.Flavobacteriaceae	0.00695488	0.0207253	0.73727	922	0.963199
metab_100022127	tetrahydrocortisone glucuronide (5)		Lipid	Corticosteroids	genus.Prevotella_9	0.00197345	0.00588932	0.737637	922	0.963199
metab_1002	allantoin		Nucleotide	Purine Metabolism, (Hypo)Xanthine/Inosine containing	genus.CAG.873	0.00229166	0.00684172	0.737739	922	0.963199
metab_1022	picolinate		Amino Acid	Tryptophan Metabolism	genus.Lachnospiraceae.UCG.007	-0.0068575	0.0204632	0.737618	922	0.963199
metab_1083	N-acetylmethionine		Amino Acid	Methionine, Cysteine, SAM and Taurine Metabolism	genus.CHKCI001	0.00829856	0.0247391	0.73737	922	0.963199
metab_1110	N-acetylalanine		Amino Acid	Alanine and Aspartate Metabolism	Species.edouardi	0.0016394	0.00488956	0.737488	922	0.963199
metab_1113	4-acetamidobutanoate		Amino Acid	Polyamine Metabolism	class.Bacilli	-0.00484346	0.0144451	0.737478	922	0.963199
metab_112	3-hydroxy-3-methylglutarate		Lipid	Mevalonate Metabolism	Species.succinatiphilus	0.00935552	0.0279345	0.737773	922	0.963199
metab_1128	2-aminobutyrate		Amino Acid	Glutathione Metabolism	genus.Lachnospiraceae.UCG.003	0.00381641	0.0113886	0.737623	922	0.963199
metab_1143	butyrate/isobutyrate (4:0)		Lipid	Short Chain Fatty Acid	family.Bacteroidaceae	0.00318951	0.00951469	0.737539	922	0.963199
metab_1215	N-acetylglucosaminylasparagine		Carbohydrate	Aminosugar Metabolism	genus..Eubacterium..eligens.group	-0.00182383	0.0054388	0.737449	922	0.963199
metab_1221	creatine		Amino Acid	Creatine Metabolism	genus.Megasphaera	-0.00515538	0.0153844	0.737625	922	0.963199
metab_1224	cys-gly, oxidized		Amino Acid	Glutathione Metabolism	family.Family.XI	0.0102874	0.0306971	0.737609	922	0.963199
metab_1518	N-palmitoyl-sphingosine (d18:1/16:0)		Lipid	Ceramides	genus.Lachnospiraceae.AC2044.group	0.00262573	0.00784188	0.737829	922	0.963199
metab_1528	1-palmitoyl-2-linoleoyl-GPI (16:0/18:2)		Lipid	Phosphatidylinositol (PI)	genus.Dielma	0.0161727	0.0482734	0.737687	922	0.963199
metab_1538	stearoyl sphingomyelin (d18:1/18:0)		Lipid	Sphingomyelins	Species.longicatena	-0.00158819	0.00474311	0.737823	922	0.963199
metab_1628	glycochenodeoxycholate		Lipid	Primary Bile Acid Metabolism	genus.Anaerofilum	0.0127374	0.0379788	0.737416	922	0.963199
metab_182	quinolinate		Cofactors and Vitamins	Nicotinate and Nicotinamide Metabolism	family.Enterococcaceae	-0.00471635	0.0140802	0.737732	922	0.963199
metab_189	N6,N6,N6-trimethyllysine		Amino Acid	Lysine Metabolism	Species.massiliensis.6	0.0135182	0.0403261	0.737537	922	0.963199
metab_192	N-acetylputrescine		Amino Acid	Polyamine Metabolism	Species.piger	0.00662428	0.0197452	0.737336	922	0.963199
metab_212	5-methylthioadenosine (MTA)		Amino Acid	Polyamine Metabolism	family.Peptococcaceae	0.00227545	0.00678646	0.737483	922	0.963199
metab_266	cholesterol		Lipid	Sterol	genus.UCG.009	0.00360749	0.0107584	0.737465	922	0.963199
metab_275	creatinine		Amino Acid	Creatine Metabolism	class.Actinobacteria	-0.00134668	0.00401859	0.737619	922	0.963199
metab_302	deoxycholate		Lipid	Secondary Bile Acid Metabolism	Species.longicatena	0.00506629	0.0151041	0.737384	922	0.963199
metab_397	leucine		Amino Acid	Leucine, Isoleucine and Valine Metabolism	Species.bicirculans	-0.00129337	0.00386013	0.737659	922	0.963199
metab_445	orotate		Nucleotide	Pyrimidine Metabolism, Orotate containing	genus.TM7x	-0.00443858	0.0132419	0.73756	922	0.963199
metab_460	phenylalanine		Amino Acid	Phenylalanine Metabolism	genus.Dialister	-0.00129751	0.00387407	0.737764	922	0.963199
metab_498	retinol (Vitamin A)		Cofactors and Vitamins	Vitamin A Metabolism	family.Pasteurellaceae	0.00349453	0.0104372	0.737843	922	0.963199
metab_498	retinol (Vitamin A)		Cofactors and Vitamins	Vitamin A Metabolism	Species.plebeius	-0.00243753	0.00726893	0.737451	922	0.963199
metab_501	salicylate		Xenobiotics	Drug - Topical Agents	Species.invisus	-0.00711125	0.0212277	0.737705	922	0.963199
metab_519	myristate (14:0)		Lipid	Long Chain Saturated Fatty Acid	genus.Anaerofustis	0.00875745	0.0261488	0.737774	922	0.963199
metab_533	urea		Amino Acid	Urea cycle; Arginine and Proline Metabolism	genus.Prevotella	0.00510057	0.0152303	0.737782	922	0.963199
metab_533	urea		Amino Acid	Urea cycle; Arginine and Proline Metabolism	Species.atypica	-0.0059257	0.0176874	0.737686	922	0.963199
metab_536	2'-deoxyuridine		Nucleotide	Pyrimidine Metabolism, Uracil containing	genus..Bacteroides..pectinophilus.group	0.00384555	0.0114707	0.737517	922	0.963199
metab_564	threonine		Amino Acid	Glycine, Serine and Threonine Metabolism	genus.Candidatus.Soleaferrea	0.00364837	0.0108936	0.737773	922	0.963199
metab_565	tryptophan		Amino Acid	Tryptophan Metabolism	Species.timonensis	0.00721282	0.0215126	0.73749	922	0.963199
metab_572	glucose		Carbohydrate	Glycolysis, Gluconeogenesis, and Pyruvate Metabolism	Species.intestinalis.1	0.00237993	0.00710254	0.737642	922	0.963199
metab_800	cysteine		Amino Acid	Methionine, Cysteine, SAM and Taurine Metabolism	Species.ndongoniae	-0.00625597	0.0186856	0.737854	922	0.963199
metab_806	dimethylglycine		Amino Acid	Glycine, Serine and Threonine Metabolism	genus.Intestinimonas	0.0021861	0.00652345	0.737618	922	0.963199
metab_815	tyrosine		Amino Acid	Tyrosine Metabolism	genus.Lachnospiraceae.UCG.010	-0.00173878	0.00518879	0.737627	922	0.963199
metab_821	pseudouridine		Nucleotide	Pyrimidine Metabolism, Uracil containing	Species.inops	-0.00114	0.00340298	0.737703	922	0.963199
metab_827	cytidine		Nucleotide	Pyrimidine Metabolism, Cytidine containing	genus.Succinivibrio	-0.010414	0.0310505	0.737411	922	0.963199
metab_999911315	X - 11315		NA	NA	Species.jalaludinii	-0.00543279	0.0162204	0.737753	922	0.963199
metab_999911847	X - 11847		NA	NA	genus.Akkermansia	-0.00660752	0.0197077	0.737496	922	0.963199
metab_999911849	X - 11849		NA	NA	genus.Defluviitaleaceae.UCG.011	-0.00936663	0.027918	0.737323	922	0.963199
metab_999912026	X - 12026		NA	NA	order.Coriobacteriales	0.00233254	0.00695141	0.73729	922	0.963199
metab_999912101	X - 12101		NA	NA	genus.Subdoligranulum	-0.00510953	0.0152397	0.737495	922	0.963199
metab_999912112	X - 12112		NA	NA	Species.tanakaei	-0.0201408	0.0600836	0.737543	922	0.963199
metab_999912193	X - 12193		NA	NA	family.Saccharimonadaceae	0.00385811	0.0114961	0.737251	922	0.963199
metab_999912283	X - 12283		NA	NA	Species.bouchesdurhonensis	0.0115174	0.0343244	0.737293	922	0.963199
metab_999912410	X - 12410		NA	NA	genus.Oscillospira	-0.00431604	0.0128602	0.737243	922	0.963199
metab_999912707	X - 12707		NA	NA	Species.dispar	0.00513797	0.0153472	0.737868	922	0.963199
metab_999912729	X - 12729		NA	NA	genus.Megamonas	-0.0122	0.0364192	0.737714	922	0.963199
metab_999912812	X - 12812		NA	NA	genus.UC5.1.2E3	0.00911892	0.027237	0.737856	922	0.963199
metab_999912822	X - 12822		NA	NA	order.Christensenellales	0.00373305	0.0111298	0.737396	922	0.963199
metab_999912830	X - 12830		NA	NA	Species.eutactus	-0.0040488	0.0120797	0.737574	922	0.963199
metab_999912851	X - 12851		NA	NA	genus.Fenollaria	0.0233257	0.069594	0.737577	922	0.963199
metab_999916087	X - 16087		NA	NA	family.Coriobacteriales.Incertae.Sedis	0.00336876	0.0100399	0.737298	922	0.963199
metab_999916576	X - 16576		NA	NA	Species.massiliensis.1	0.0019008	0.00566753	0.737415	922	0.963199
metab_999916580	X - 16580		NA	NA	class.Incertae.Sedis	-0.00921309	0.0275036	0.737721	922	0.963199
metab_999916580	X - 16580		NA	NA	family.Streptococcaceae	-0.00282078	0.0084256	0.737865	922	0.963199
metab_999916580	X - 16580		NA	NA	genus.Papillibacter	-0.00973788	0.0290629	0.737657	922	0.963199
metab_999916964	X - 16964		NA	NA	genus.Hafnia.Obesumbacterium	-0.00875602	0.026103	0.737371	922	0.963199
metab_999917010	X - 17010		NA	NA	order.Coriobacteriales	-0.00306513	0.00913372	0.737264	922	0.963199
metab_999917325	X - 17325		NA	NA	Species.intestinihominis	0.0118865	0.0354478	0.73746	922	0.963199
metab_999917357	X - 17357		NA	NA	genus.Negativibacillus	-0.00272435	0.00812516	0.737479	922	0.963199
metab_999917367	X - 17367		NA	NA	genus.Lachnospiraceae.NK4A136.group	-0.00585925	0.017485	0.737628	922	0.963199
metab_999917438	X - 17438		NA	NA	genus.Subdoligranulum	0.00561737	0.0167522	0.737461	922	0.963199
metab_999917676	X - 17676		NA	NA	Species.isoflavoniconvertens	-0.00392917	0.0117119	0.737337	922	0.963199
metab_999917685	X - 17685		NA	NA	genus.Odoribacter	-0.00670417	0.0199859	0.737369	922	0.963199
metab_999917685	X - 17685		NA	NA	Species.callidus	-0.00757481	0.0226088	0.737675	922	0.963199
metab_999917690	X - 17690		NA	NA	family.Peptostreptococcaceae	0.00682075	0.0203328	0.737361	922	0.963199
metab_999918887	X - 18887		NA	NA	genus.Slackia	-0.00387748	0.0115792	0.737806	922	0.963199
metab_999919141	X - 19141		NA	NA	order.Rhodospirillales	-0.00403058	0.012029	0.73765	922	0.963199
metab_999921441	X - 21441		NA	NA	Species.champanellensis	0.00517122	0.0154223	0.737472	922	0.963199
metab_999921470	X - 21470		NA	NA	genus.Bilophila	-0.00602186	0.017976	0.737709	922	0.963199
metab_999921733	X - 21733		NA	NA	family.Clostridiaceae	0.00375869	0.0112012	0.737281	922	0.963199
metab_999921736	X - 21736		NA	NA	genus.Solobacterium	-0.00685194	0.0204488	0.737646	922	0.963199
metab_999921796	X - 21796		NA	NA	family.Peptostreptococcaceae	0.0017578	0.00524953	0.737818	922	0.963199
metab_999922776	X - 22776		NA	NA	order.Clostridia.vadinBB60.group	-0.00242823	0.00724627	0.737628	922	0.963199
metab_999922776	X - 22776		NA	NA	family.Saccharimonadaceae	-0.00329167	0.00981234	0.737355	922	0.963199
metab_999922776	X - 22776		NA	NA	genus.CAG.56	-0.00152104	0.00453947	0.737652	922	0.963199
metab_999923636	X - 23636		NA	NA	genus.Tyzzerella	-0.00248436	0.00741112	0.737538	922	0.963199
metab_999923787	X - 23787		NA	NA	Species.hominis	-0.00304377	0.00908025	0.737547	922	0.963199
metab_999924241	X - 24241		NA	NA	family.Streptococcaceae	0.00412876	0.01233	0.737814	922	0.963199
metab_999924243	X - 24243		NA	NA	genus.Howardella	0.00568794	0.0169834	0.73777	922	0.963199
metab_999924306	X - 24306		NA	NA	genus.Clostridium.sensu.stricto.1	-0.00209351	0.00623845	0.737266	922	0.963199
metab_999924344	X - 24344		NA	NA	genus.Hafnia.Obesumbacterium	-0.0163304	0.0486963	0.73744	922	0.963199
metab_999924456	X - 24456		NA	NA	genus.Mitsuokella	-0.00375943	0.0112266	0.737803	922	0.963199
metab_999924473	X - 24473		NA	NA	genus.Prevotella	-0.0101948	0.0304436	0.737799	922	0.963199
metab_999924812	X - 24812		NA	NA	Species.paraputrificum	-0.00648525	0.0193699	0.737846	922	0.963199
metab_999925172	X - 25172		NA	NA	Species.inulinivorans	0.00240033	0.00716657	0.737754	922	0.963199
metab_999925371	X - 25371		NA	NA	Species.merdae	0.00194428	0.0057936	0.737259	922	0.963199
metab_999925371	X - 25371		NA	NA	Species.fermentans	0.00443248	0.0132149	0.737391	922	0.963199
metab_999926107	X - 26107		NA	NA	genus.Lactonifactor	0.00857474	0.025608	0.73782	922	0.963199
metab_999926111	X - 26111		NA	NA	genus.Dorea	-0.00970591	0.0289523	0.737525	922	0.963199
metab_100001293	N-acetylhistidine		Amino Acid	Histidine Metabolism	family.Carnobacteriaceae	-0.0075894	0.0226704	0.737877	922	0.963201
metab_100004318	indolin-2-one		Xenobiotics	Food Component/Plant	genus.Coprococcus	-0.00449373	0.0134234	0.737879	922	0.963201
metab_100005402	11-ketoetiocholanolone glucuronide		Lipid	Androgenic Steroids	phylum.Synergistota	0.0082598	0.0246733	0.73788	922	0.963201
metab_100006092	tyramine O-sulfate		Amino Acid	Tyrosine Metabolism	family.Acholeplasmataceae	0.00894058	0.0267062	0.737873	922	0.963201
metab_100021198	picolinoylglycine		Lipid	Fatty Acid Metabolism (Acyl Glycine)	Species.butyriciproducens	-0.00617817	0.0184552	0.73788	922	0.963201
metab_100000841	oxalate (ethanedioate)		Cofactors and Vitamins	Ascorbate and Aldarate Metabolism	order.Coriobacteriales	0.00251258	0.00750571	0.737888	922	0.963202
metab_100004054	margaroylcarnitine (C17)*		Lipid	Fatty Acid Metabolism (Acyl Carnitine, Long Chain Saturated)	Species.wadsworthensis	-0.00274755	0.00820775	0.737893	922	0.963202
metab_100004110	3-methyl catechol sulfate (2)		Xenobiotics	Benzoate Metabolism	genus.Faecalibacterium	0.00725093	0.021661	0.737895	922	0.963202
metab_100009246	2-methylserine		Amino Acid	Glycine, Serine and Threonine Metabolism	genus.Turicibacter	0.00242407	0.00724129	0.737887	922	0.963202
metab_100020504	sulfate of piperine metabolite C18H21NO3 (3)*		Xenobiotics	Food Component/Plant	order.DTU014	-0.0145089	0.0433422	0.737891	922	0.963202
metab_1053	3-ureidopropionate		Nucleotide	Pyrimidine Metabolism, Uracil containing	family.Lactobacillaceae	-0.00191646	0.00572508	0.737894	922	0.963202
metab_999918888	X - 18888		NA	NA	genus.UCG.009	0.00577297	0.0172453	0.737888	922	0.963202
metab_1021	5-oxoproline		Amino Acid	Glutathione Metabolism	genus.Oxalobacter	-0.00305193	0.00911724	0.737898	922	0.963202
metab_100015840	dihomo-linolenoylcarnitine (C20:3n3 or 6)*		Lipid	Fatty Acid Metabolism (Acyl Carnitine, Polyunsaturated)	order.Actinomycetales	-0.00626957	0.0187298	0.737902	922	0.963206
metab_100002458	3-methylglutaconate		Amino Acid	Leucine, Isoleucine and Valine Metabolism	phylum.Synergistota	-0.00820426	0.0245115	0.737922	922	0.96321
metab_100005391	3-(3-hydroxyphenyl)propionate sulfate		Xenobiotics	Benzoate Metabolism	family.Carnobacteriaceae	-0.0182343	0.0544779	0.737923	922	0.96321
metab_100021123	hydroxy-N6,N6,N6-trimethyllysine*		Amino Acid	Lysine Metabolism	family.Marinifilaceae	-0.00280298	0.00837402	0.737913	922	0.96321
metab_100021131	undecenoylcarnitine (C11:1)		Lipid	Fatty Acid Metabolism (Acyl Carnitine, Monounsaturated)	genus.Prevotella_9	0.00186338	0.00556694	0.737914	922	0.96321
metab_999912812	X - 12812		NA	NA	genus.Intestinimonas	-0.00587589	0.0175549	0.737919	922	0.96321
metab_999913507	X - 13507		NA	NA	Species.histaminiformans	-0.0135003	0.0403335	0.737918	922	0.96321
metab_999924418	X - 24418		NA	NA	genus.Rikenella	0.0100697	0.0300843	0.737919	922	0.96321
metab_999925957	X - 25957		NA	NA	genus..Eubacterium..eligens.group	-0.00161439	0.00482304	0.737912	922	0.96321
metab_100001502	gamma-glutamyl-2-aminobutyrate		Peptide	Gamma-glutamyl Amino Acid	genus.Lachnospiraceae.AC2044.group	-0.00235982	0.00705051	0.737929	922	0.963214
metab_100020421	1-carboxyethyltyrosine	N-lactoyl tyrosine	Amino Acid	Tyrosine Metabolism	Species.ramosum	0.00422082	0.0126108	0.737931	922	0.963214
metab_100020497	sulfate of piperine metabolite C16H19NO3 (3)*		Xenobiotics	Food Component/Plant	Species.pleomorphus	0.0224069	0.066946	0.73793	922	0.963214
metab_1140	gamma-glutamylglutamine		Peptide	Gamma-glutamyl Amino Acid	Species.sedimentorum	0.00321932	0.00961879	0.737937	922	0.963219
metab_100009394	hexadecadienoate (16:2n6)		Lipid	Long Chain Polyunsaturated Fatty Acid (n3 and n6)	family.Anaerofustaceae	-0.00941992	0.0281458	0.737943	922	0.963221
metab_252	succinate		Energy	TCA Cycle	genus.Cloacibacillus	0.0050215	0.0150037	0.737943	922	0.963221
metab_100001211	sebacate (C10-DC)		Lipid	Fatty Acid, Dicarboxylate	Species.stercoris	0.00284237	0.00849318	0.737957	922	0.963224
metab_100001396	7-methylxanthine		Xenobiotics	Xanthine Metabolism	Species.aerofaciens	0.00560178	0.0167409	0.737993	922	0.963224
metab_100001614	hexadecanedioate (C16-DC)		Lipid	Fatty Acid, Dicarboxylate	genus.Victivallis	0.0084868	0.0253643	0.738009	922	0.963224
metab_100001615	octadecanedioate (C18-DC)		Lipid	Fatty Acid, Dicarboxylate	family.Tannerellaceae	0.00289887	0.00866171	0.737948	922	0.963224
metab_100001756	4-ethylphenylsulfate		Xenobiotics	Benzoate Metabolism	Species.xylaniphila	0.0191848	0.0573352	0.738	922	0.963224
metab_100001977	beta-cryptoxanthin		Cofactors and Vitamins	Vitamin A Metabolism	genus.Bacteroides	0.00804582	0.0240464	0.738009	922	0.963224
metab_100005402	11-ketoetiocholanolone glucuronide		Lipid	Androgenic Steroids	Species.hominis	0.00264966	0.00791854	0.737994	922	0.963224
metab_100006369	N-carbamoylalanine		Amino Acid	Alanine and Aspartate Metabolism	Species.bifidum	0.00416759	0.0124533	0.737961	922	0.963224
metab_100008957	sphingomyelin (d18:2/24:1, d18:1/24:2)*		Lipid	Sphingomyelins	Species.mayombei	0.00731808	0.0218701	0.737994	922	0.963224
metab_100009042	5-hydroxyindole sulfate		Amino Acid	Tryptophan Metabolism	genus.Anaerofilum	-0.00831055	0.0248373	0.738006	922	0.963224
metab_100009066	1-palmitoyl-2-oleoyl-GPI (16:0/18:1)*		Lipid	Phosphatidylinositol (PI)	genus.UCG.007	-0.00624474	0.0186612	0.737978	922	0.963224
metab_100009394	hexadecadienoate (16:2n6)		Lipid	Long Chain Polyunsaturated Fatty Acid (n3 and n6)	order.Flavobacteriales	0.00786188	0.0234962	0.738004	922	0.963224
metab_100009394	hexadecadienoate (16:2n6)		Lipid	Long Chain Polyunsaturated Fatty Acid (n3 and n6)	genus.UCG.009	-0.00586845	0.017539	0.738011	922	0.963224
metab_100015791	sphingomyelin (d18:2/23:1)*		Lipid	Sphingomyelins	Species.cateniformis	-0.00545134	0.0162898	0.73797	922	0.963224
metab_100015837	arachidonoylcarnitine (C20:4)		Lipid	Fatty Acid Metabolism (Acyl Carnitine, Polyunsaturated)	Species.bartlettii	-0.00176078	0.00526123	0.737952	922	0.963224
metab_100019794	hydroxy-CMPF*		Lipid	Fatty Acid, Dicarboxylate	family.Flavobacteriaceae	-0.0137205	0.0410021	0.737983	922	0.963224
metab_100020378	2-hydroxysebacate		Lipid	Fatty Acid, Dicarboxylate	order.Acholeplasmatales	-0.0054483	0.016281	0.737974	922	0.963224
metab_100021363	vanillic acid glycine		Xenobiotics	Food Component/Plant	Species.thetaiotaomicron	-0.00385645	0.0115238	0.737967	922	0.963224
metab_100021530	S-carboxyethylcysteine		Amino Acid	Methionine, Cysteine, SAM and Taurine Metabolism	family.Bacteroidaceae	0.00649759	0.0194175	0.737986	922	0.963224
metab_100022007	bilirubin degradation product, C17H18N2O4 (3)**		Partially Characterized Molecules	Partially Characterized Molecules	genus.Pediococcus	0.0112185	0.0335269	0.737997	922	0.963224
metab_1256	choline		Lipid	Phospholipid Metabolism	genus.Sanguibacteroides	0.00797518	0.0238319	0.737973	922	0.963224
metab_250	biliverdin		Cofactors and Vitamins	Hemoglobin and Porphyrin Metabolism	order.Peptococcales	0.00373444	0.0111599	0.737983	922	0.963224
metab_358	hypotaurine		Amino Acid	Methionine, Cysteine, SAM and Taurine Metabolism	genus.Faecalicoccus	0.00890006	0.0265976	0.737992	922	0.963224
metab_397	leucine		Amino Acid	Leucine, Isoleucine and Valine Metabolism	genus.GCA.900066755	0.00600281	0.0179368	0.737957	922	0.963224
metab_999911444	X - 11444		NA	NA	genus.Catenisphaera	0.005921	0.0176941	0.737981	922	0.963224
metab_999911483	X - 11483		NA	NA	order.Izemoplasmatales	-0.012217	0.0365072	0.737971	922	0.963224
metab_999911852	X - 11852		NA	NA	Species.tertium	0.0320664	0.0958216	0.73797	922	0.963224
metab_999912111	X - 12111		NA	NA	genus..Clostridium..innocuum.group	0.012763	0.0381414	0.737988	922	0.963224
metab_999921796	X - 21796		NA	NA	class.Desulfovibrionia	0.00206616	0.00617507	0.738008	922	0.963224
metab_999923782	X - 23782		NA	NA	genus.Sanguibacteroides	-0.0122473	0.0365997	0.737984	922	0.963224
metab_999924811	X - 24811		NA	NA	Species.fermentans	-0.00851901	0.0254557	0.73796	922	0.963224
metab_100000840	tartronate (hydroxymalonate)		Xenobiotics	Food Component/Plant	Species.fragilis	-0.00270346	0.00807995	0.738014	922	0.963226
metab_100001452	isovalerylglycine		Amino Acid	Leucine, Isoleucine and Valine Metabolism	Species.finegoldii.1	0.00386767	0.0115598	0.738022	922	0.963226
metab_100004635	methionine sulfone		Amino Acid	Methionine, Cysteine, SAM and Taurine Metabolism	Species.angulatum	0.0077144	0.0230568	0.738019	922	0.963226
metab_100006361	dopamine 3-O-sulfate		Amino Acid	Tyrosine Metabolism	Species.nordii	0.0120268	0.0359462	0.738022	922	0.963226
metab_100021991	3-hydroxyoctanoylcarnitine (2)		Lipid	Fatty Acid Metabolism (Acyl Carnitine, Hydroxy)	genus.Lachnospiraceae.UCG.003	-0.00516621	0.015441	0.738022	922	0.963226
metab_100001182	docosadienoate (22:2n6)		Lipid	Long Chain Polyunsaturated Fatty Acid (n3 and n6)	Species.callidus	-0.00346134	0.0103455	0.738026	922	0.963228
metab_999921258	X - 21258		NA	NA	genus.Oribacterium	0.0158971	0.0475149	0.738028	922	0.963229
metab_100015681	palmitoleoyl-arachidonoyl-glycerol (16:1/20:4) [2]*		Lipid	Diacylglycerol	Species.bacterium	-0.00352632	0.0105401	0.738035	922	0.963233
metab_999923587	X - 23587		NA	NA	Species.hydrogenotrophica	0.0108064	0.0323003	0.738036	922	0.963233
metab_999924544	X - 24544		NA	NA	Species.splanchnicus	0.00312995	0.00935563	0.738041	922	0.963237
metab_100004054	margaroylcarnitine (C17)*		Lipid	Fatty Acid Metabolism (Acyl Carnitine, Long Chain Saturated)	family.Akkermansiaceae	0.00231216	0.0069113	0.738046	922	0.96324
metab_100000054	5-hydroxylysine		Amino Acid	Lysine Metabolism	genus.Anaerostipes	0.00366333	0.0109509	0.738064	922	0.96324
metab_100001882	glycosyl-N-stearoyl-sphingosine (d18:1/18:0)		Lipid	Hexosylceramides (HCER)	genus.Defluviitaleaceae.UCG.011	-0.00272806	0.00815512	0.738065	922	0.96324
metab_100002126	16a-hydroxy DHEA 3-sulfate		Lipid	Androgenic Steroids	genus.Lachnoclostridium	0.00565251	0.0168962	0.738049	922	0.96324
metab_100006294	behenoyl sphingomyelin (d18:1/22:0)*		Lipid	Sphingomyelins	genus.Incertae.Sedis	-0.00399187	0.0119334	0.738072	922	0.96324
metab_100015632	N-stearoyl-sphingadienine (d18:2/18:0)*		Lipid	Ceramides	Species.wadsworthia	-0.00399032	0.0119279	0.738054	922	0.96324
metab_100015834	lignoceroylcarnitine (C24)*		Lipid	Fatty Acid Metabolism (Acyl Carnitine, Long Chain Saturated)	Species.massiliensis.4	0.0045331	0.0135514	0.738073	922	0.96324
metab_100021502	(2 or 3)-decenoate (10:1n7 or n8)		Lipid	Medium Chain Fatty Acid	Species.coprophilus	-0.00689367	0.0206077	0.738067	922	0.96324
metab_1135	ursodeoxycholate		Lipid	Secondary Bile Acid Metabolism	Species.secunda	-0.0160013	0.0478343	0.738069	922	0.96324
metab_1256	choline		Lipid	Phospholipid Metabolism	Species.bacterium	-0.00164039	0.00490366	0.738064	922	0.96324
metab_501	salicylate		Xenobiotics	Drug - Topical Agents	family.Oxalobacteraceae	0.0172419	0.051543	0.738071	922	0.96324
metab_999912849	X - 12849		NA	NA	genus.Fusicatenibacter	0.00838998	0.0250799	0.738059	922	0.96324
metab_999915486	X - 15486		NA	NA	genus.Negativibacillus	0.00374586	0.011198	0.738073	922	0.96324
metab_999916938	X - 16938		NA	NA	genus.Terrisporobacter	0.00355036	0.0106132	0.738063	922	0.96324
metab_100003000	1-(1-enyl-palmitoyl)-GPE (P-16:0)*		Lipid	Lysoplasmalogen	Species.succinatiphilus	-0.0069902	0.0208974	0.738081	922	0.963241
metab_100015967	carotene diol (2)		Cofactors and Vitamins	Vitamin A Metabolism	Species.cutis	-0.00987004	0.0295069	0.738081	922	0.963241
metab_213	N6-methyladenosine		Nucleotide	Purine Metabolism, Adenine containing	genus.Lachnospiraceae.AC2044.group	0.0027907	0.00834288	0.738081	922	0.963241
metab_231	arginine		Amino Acid	Urea cycle; Arginine and Proline Metabolism	Species.provencensis	-0.00823553	0.0246202	0.738079	922	0.963241
metab_100001051	1-methylhistidine		Amino Acid	Histidine Metabolism	genus.Citrobacter	-0.00787269	0.023537	0.738095	922	0.963254
metab_100009329	ascorbic acid 2-sulfate		Cofactors and Vitamins	Ascorbate and Aldarate Metabolism	genus.Parabacteroides	-0.00297014	0.00887983	0.738096	922	0.963254
metab_537	trans-urocanate		Amino Acid	Histidine Metabolism	family.Eubacteriaceae	0.00861728	0.0257637	0.738101	922	0.963254
metab_564	threonine		Amino Acid	Glycine, Serine and Threonine Metabolism	family.Marinifilaceae	0.00235572	0.00704308	0.738102	922	0.963254
metab_565	tryptophan		Amino Acid	Tryptophan Metabolism	genus.Rikenellaceae.RC9.gut.group	-0.00639087	0.0191073	0.738102	922	0.963254
metab_100008952	1-palmitoleoylglycerol (16:1)*		Lipid	Monoacylglycerol	Species.delbrueckii	-0.00569011	0.0170125	0.738107	922	0.963258
metab_100021100	tetradecadienedioate (C14:2-DC)*		Lipid	Fatty Acid, Dicarboxylate	Species.ovatus	-0.00443509	0.0132606	0.738114	922	0.963261
metab_358	hypotaurine		Amino Acid	Methionine, Cysteine, SAM and Taurine Metabolism	Species.bouchesdurhonensis	0.00629819	0.0188311	0.738114	922	0.963261
metab_100004089	2-hydroxydecanoate		Lipid	Fatty Acid, Monohydroxy	genus.Prevotella_9	-0.00185357	0.00554216	0.738119	922	0.963263
metab_100020217	N,N,N-trimethyl-alanylproline betaine (TMAP)		Amino Acid	Urea cycle; Arginine and Proline Metabolism	Species.nordii	-0.0101798	0.0304371	0.738117	922	0.963263
metab_100000792	dehydroepiandrosterone sulfate (DHEA-S)		Lipid	Androgenic Steroids	Species.clarus	-0.00476554	0.014251	0.738156	922	0.963263
metab_100001251	decanoylcarnitine (C10)		Lipid	Fatty Acid Metabolism (Acyl Carnitine, Medium Chain)	order.Monoglobales	0.00473436	0.0141578	0.738158	922	0.963263
metab_100001466	3-methylcytidine		Nucleotide	Pyrimidine Metabolism, Cytidine containing	Species.bouchesdurhonensis	0.00507916	0.0151874	0.738133	922	0.963263
metab_100001606	cholesterol sulfate		Lipid	Sterol	order.Peptococcales	0.00236027	0.00705767	0.738136	922	0.963263
metab_100003001	1-(1-enyl-stearoyl)-GPE (P-18:0)*		Lipid	Lysoplasmalogen	genus.Senegalimassilia	0.00237068	0.00708941	0.738159	922	0.963263
metab_100003686	N-palmitoylglycine		Lipid	Fatty Acid Metabolism (Acyl Glycine)	genus.Barnesiella	0.00188911	0.00564909	0.738149	922	0.963263
metab_100004328	sphingomyelin (d18:1/14:0, d16:1/16:0)*		Lipid	Sphingomyelins	genus.Ruminiclostridium	-0.00583002	0.017432	0.738124	922	0.963263
metab_100005391	3-(3-hydroxyphenyl)propionate sulfate		Xenobiotics	Benzoate Metabolism	Species.excrementihominis	0.00794529	0.0237584	0.738142	922	0.963263
metab_100015882	glycosyl ceramide (d18:1/20:0, d16:1/22:0)*		Lipid	Hexosylceramides (HCER)	Species.distasonis	-0.00199693	0.00597144	0.738147	922	0.963263
metab_100015966	carotene diol (1)		Cofactors and Vitamins	Vitamin A Metabolism	genus.Victivallis	-0.00907714	0.0271417	0.73813	922	0.963263
metab_100019975	hexadecenedioate (C16:1-DC)*		Lipid	Fatty Acid, Dicarboxylate	genus.Lachnospiraceae.UCG.001	-0.00285564	0.00853976	0.738162	922	0.963263
metab_100020427	1-carboxyethylisoleucine	N-lactoyl isoleucine	Amino Acid	Leucine, Isoleucine and Valine Metabolism	Species.stercoris	-0.00294494	0.0088061	0.738141	922	0.963263
metab_1224	cys-gly, oxidized		Amino Acid	Glutathione Metabolism	genus.Bacteroides	-0.00523017	0.0156399	0.738147	922	0.963263
metab_1518	N-palmitoyl-sphingosine (d18:1/16:0)		Lipid	Ceramides	genus.Oxalobacter	0.0039815	0.0119067	0.738163	922	0.963263
metab_2054	ethylmalonate		Amino Acid	Leucine, Isoleucine and Valine Metabolism	Species.magna	0.0147543	0.0441201	0.738148	922	0.963263
metab_331	gamma-glutamylglutamate		Peptide	Gamma-glutamyl Amino Acid	order.Synergistales	0.00658824	0.0197021	0.738162	922	0.963263
metab_444	ornithine		Amino Acid	Urea cycle; Arginine and Proline Metabolism	genus.Fournierella	-0.00315133	0.00942377	0.738154	922	0.963263
metab_564	threonine		Amino Acid	Glycine, Serine and Threonine Metabolism	genus.Lacticaseibacillus	-0.0045238	0.0135263	0.738124	922	0.963263
metab_999911299	X - 11299		NA	NA	family.Coriobacteriales.Incertae.Sedis	-0.00721454	0.0215751	0.738162	922	0.963263
metab_999912456	X - 12456		NA	NA	Species.muciniphila	0.00343733	0.0102783	0.738137	922	0.963263
metab_999917354	X - 17354		NA	NA	genus.Succinivibrio	-0.0168672	0.0504341	0.738127	922	0.963263
metab_100001294	gamma-glutamylglycine		Peptide	Gamma-glutamyl Amino Acid	order.Pseudomonadales	-0.00658557	0.0196945	0.738167	922	0.963266
metab_100002989	oleoyl-linoleoyl-glycerol (18:1/18:2) [1]		Lipid	Diacylglycerol	Species.tertium	-0.0113967	0.0340831	0.738171	922	0.963268
metab_100008976	1-stearoyl-2-linoleoyl-GPE (18:0/18:2)*		Lipid	Phosphatidylethanolamine (PE)	Species.urinimassiliense	-0.0140036	0.0418798	0.738175	922	0.96327
metab_100002528	sulfate*		Xenobiotics	Chemical	Species.fragilis	-0.00192593	0.00576005	0.738186	922	0.963271
metab_100009131	1-linoleoyl-2-arachidonoyl-GPC (18:2/20:4n6)*		Lipid	Phosphatidylcholine (PC)	Species.bouchesdurhonensis	0.00606389	0.0181362	0.738192	922	0.963271
metab_1004	xanthine		Nucleotide	Purine Metabolism, (Hypo)Xanthine/Inosine containing	genus.Catenisphaera	-0.00519386	0.015534	0.738191	922	0.963271
metab_344	guanidinoacetate		Amino Acid	Creatine Metabolism	Species.wadsworthia	-0.00254958	0.0076253	0.738188	922	0.963271
metab_872	thymidine		Nucleotide	Pyrimidine Metabolism, Thymine containing	genus.Megamonas	0.003352	0.0100251	0.738188	922	0.963271
metab_999912407	X - 12407		NA	NA	Species.distasonis	-0.00580991	0.017376	0.738183	922	0.963271
metab_999921441	X - 21441		NA	NA	Species.obeum	-0.00450809	0.0134825	0.738181	922	0.963271
metab_999921736	X - 21736		NA	NA	Species.ihumii	-0.00910991	0.0272464	0.738192	922	0.963271
metab_100006644	taurodeoxycholic acid 3-sulfate		Lipid	Secondary Bile Acid Metabolism	class.Saccharimonadia	-0.0084298	0.0252129	0.738199	922	0.963277
metab_999925267	X - 25267		NA	NA	family.Lachnospiraceae	-0.015345	0.0458969	0.738204	922	0.963281
metab_999921467	X - 21467		NA	NA	order.Micrococcales	-0.0123209	0.0368523	0.738207	922	0.963283
metab_100021131	undecenoylcarnitine (C11:1)		Lipid	Fatty Acid Metabolism (Acyl Carnitine, Monounsaturated)	family.Oscillospiraceae	-0.00600368	0.0179578	0.738216	922	0.963288
metab_439	stearate (18:0)		Lipid	Long Chain Saturated Fatty Acid	genus.Lactococcus	0.00342748	0.010252	0.738214	922	0.963288
metab_100001293	N-acetylhistidine		Amino Acid	Histidine Metabolism	genus.Coprobacillus	0.00437821	0.0130961	0.738221	922	0.963293
metab_100001320	erythronate*		Carbohydrate	Aminosugar Metabolism	family.UCG.011	-0.00414733	0.0124063	0.738238	922	0.963295
metab_100001337	linolenate [alpha or gamma; (18:3n3 or 6)]		Lipid	Long Chain Polyunsaturated Fatty Acid (n3 and n6)	genus.Succiniclasticum	0.00647877	0.0193796	0.738225	922	0.963295
metab_100001359	aconitate [cis or trans]		Energy	TCA Cycle	Species.bifidum	0.00258832	0.00774279	0.738241	922	0.963295
metab_100001413	N4-acetylcytidine		Nucleotide	Pyrimidine Metabolism, Cytidine containing	Species.bouchesdurhonensis	0.00721399	0.0215796	0.738235	922	0.963295
metab_100009181	1-stearoyl-2-oleoyl-GPI (18:0/18:1)*		Lipid	Phosphatidylinositol (PI)	Species.saccharivorans	0.00441733	0.0132138	0.738235	922	0.963295
metab_100019801	3-hydroxyoleoylcarnitine		Lipid	Fatty Acid Metabolism (Acyl Carnitine, Hydroxy)	family.Carnobacteriaceae	0.00911487	0.0272664	0.738241	922	0.963295
metab_100020893	2,3-dihydroxy-5-methylthio-4-pentenoate (DMTPA)*		Amino Acid	Methionine, Cysteine, SAM and Taurine Metabolism	genus.Lachnoclostridium	-0.00195529	0.00584914	0.738242	922	0.963295
metab_1648	taurocholate		Lipid	Primary Bile Acid Metabolism	order.Desulfovibrionales	0.00631663	0.0188948	0.738228	922	0.963295
metab_999919438	X - 19438		NA	NA	family.Barnesiellaceae	-0.00294611	0.00881276	0.738231	922	0.963295
metab_922	N-stearoyl-sphinganine (d18:0/18:0)*		Lipid	Dihydroceramides	Species.filiformis	0.0078211	0.0233966	0.738245	922	0.963296
metab_100008985	1-palmitoyl-2-dihomo-linolenoyl-GPC (16:0/20:3n3 or 6)*		Lipid	Phosphatidylcholine (PC)	genus..Bacteroides..pectinophilus.group	-0.00368136	0.0110129	0.73825	922	0.963297
metab_100015971	cortolone glucuronide (1)		Lipid	Corticosteroids	genus.Succinivibrio	0.00791848	0.0236888	0.738254	922	0.963297
metab_999912216	X - 12216		NA	NA	Species.faecium	-0.0054548	0.0163184	0.738253	922	0.963297
metab_999912680	X - 12680		NA	NA	class.Bacilli	0.00739092	0.0221103	0.73825	922	0.963297
metab_100020478	dodecadienoate (12:2)*		Lipid	Fatty Acid, Dicarboxylate	Species.coprophilus	-0.00608969	0.0182181	0.738257	922	0.963299
metab_100020578	4-allylcatechol sulfate		Xenobiotics	Benzoate Metabolism	family.Bacillaceae	0.0245055	0.0733132	0.738264	922	0.963299
metab_999921471	X - 21471		NA	NA	genus.Lachnospiraceae.NK4A136.group	-0.00356813	0.0106747	0.738261	922	0.963299
metab_999926119	X - 26119		NA	NA	Species.togonis	-0.00718471	0.0214944	0.738262	922	0.963299
metab_999921471	X - 21471		NA	NA	family.Erysipelotrichaceae	0.00322987	0.00966295	0.738267	922	0.963301
metab_100001870	1-palmitoyl-2-linoleoyl-GPE (16:0/18:2)		Lipid	Phosphatidylethanolamine (PE)	family.Desulfovibrionaceae	-0.00333795	0.00998644	0.738271	922	0.963303
metab_100019982	octadecadienedioate (C18:2-DC)*		Lipid	Fatty Acid, Dicarboxylate	genus.Oscillospira	0.00547985	0.016395	0.738278	922	0.96331
metab_100020425	1-carboxyethylleucine	N-lactoyl leucine	Amino Acid	Leucine, Isoleucine and Valine Metabolism	Species.provencensis	-0.00962818	0.0288067	0.738281	922	0.963311
metab_100001393	isovalerylcarnitine (C5)		Amino Acid	Leucine, Isoleucine and Valine Metabolism	Species.salivarius	0.00631687	0.0189002	0.73829	922	0.963312
metab_100002026	androstenediol (3alpha, 17alpha) monosulfate (2)		Lipid	Androgenic Steroids	genus.Pygmaiobacter	0.010204	0.0305305	0.73829	922	0.963312
metab_1254	glycerol		Lipid	Glycerolipid Metabolism	genus.Lactiplantibacillus	0.00836842	0.0250379	0.738284	922	0.963312
metab_799	betaine		Amino Acid	Glycine, Serine and Threonine Metabolism	class.Lentisphaeria	0.00497234	0.0148771	0.738287	922	0.963312
metab_100002185	indole-3-carboxylate		Amino Acid	Tryptophan Metabolism	Species.massiliensis.8	0.00584839	0.0174989	0.738297	922	0.963312
metab_100004326	3-acetylphenol sulfate		Xenobiotics	Chemical	class.Incertae.Sedis	-0.0136907	0.0409634	0.738293	922	0.963312
metab_100010950	stearoyl-arachidonoyl-glycerol (18:0/20:4) [2]*		Lipid	Diacylglycerol	family.Coriobacteriales.Incertae.Sedis	0.00320139	0.00957882	0.738296	922	0.963312
metab_100001562	2-palmitoyl-GPC (16:0)*		Lipid	Lysophospholipid	Species.clarus	0.00311319	0.00931546	0.73831	922	0.963312
metab_100001579	2-hydroxypalmitate		Lipid	Fatty Acid, Monohydroxy	class.Alphaproteobacteria	0.00229782	0.00687596	0.738321	922	0.963312
metab_100002152	andro steroid monosulfate C19H28O6S (1)*		Lipid	Androgenic Steroids	genus.Actinomyces	-0.0130014	0.0389069	0.738332	922	0.963312
metab_100003169	isoleucylglycine		Peptide	Dipeptide	Species.bartlettii	0.00132272	0.00395798	0.738314	922	0.963312
metab_100004295	2-piperidinone		Xenobiotics	Food Component/Plant	genus..Bacteroides..pectinophilus.group	0.0109571	0.0327883	0.738326	922	0.963312
metab_100005373	fructosyllysine		Amino Acid	Lysine Metabolism	Species.muciniphila	0.00193155	0.00578024	0.738334	922	0.963312
metab_100005383	N-methylpipecolate		Xenobiotics	Bacterial/Fungal	order.Eubacteriales	-0.0111966	0.0335056	0.738328	922	0.963312
metab_100009045	phenylacetylglutamate		Peptide	Acetylated Peptides	order.Synergistales	-0.0120092	0.0359357	0.738317	922	0.963312
metab_100010930	palmitoleoyl-linoleoyl-glycerol (16:1/18:2) [1]*		Lipid	Diacylglycerol	genus.Erysipelotrichaceae.UCG.003	0.00370342	0.0110812	0.738302	922	0.963312
metab_100020262	glutamine conjugate of C6H10O2 (2)*		Partially Characterized Molecules	Partially Characterized Molecules	genus.Candidatus.Soleaferrea	0.00834715	0.0249778	0.738321	922	0.963312
metab_100021208	4-vinylcatechol sulfate		Xenobiotics	Benzoate Metabolism	order.Synergistales	0.0172801	0.0517107	0.738331	922	0.963312
metab_100021839	2-methoxyhydroquinone sulfate (1)		Xenobiotics	Benzoate Metabolism	genus.Papillibacter	0.0177248	0.0530426	0.738336	922	0.963312
metab_1134	urate		Nucleotide	Purine Metabolism, (Hypo)Xanthine/Inosine containing	genus.Lacticaseibacillus	0.00325944	0.0097534	0.738319	922	0.963312
metab_1221	creatine		Amino Acid	Creatine Metabolism	phylum.Firmicutes	0.00907694	0.0271605	0.73831	922	0.963312
metab_999911478	X - 11478		NA	NA	family.Erysipelatoclostridiaceae	-0.00396005	0.0118499	0.738319	922	0.963312
metab_999911847	X - 11847		NA	NA	Species.formicigenerans	0.00897878	0.0268682	0.738323	922	0.963312
metab_999912798	X - 12798		NA	NA	genus.Alloprevotella	-0.00431705	0.0129188	0.738333	922	0.963312
metab_999921383	X - 21383		NA	NA	genus.Lachnospira	0.00381244	0.0114078	0.738311	922	0.963312
metab_999924757	X - 24757		NA	NA	family.Ruminococcaceae	0.0205956	0.0616317	0.738329	922	0.963312
metab_100000096	4-guanidinobutanoate		Amino Acid	Guanidino and Acetamido Metabolism	genus.Victivallis	0.0104502	0.0313033	0.73858	922	0.963313
metab_100000269	glycerophosphorylcholine (GPC)		Lipid	Phospholipid Metabolism	genus.Citrobacter	-0.00696625	0.0208647	0.738551	922	0.963313
metab_100000282	N-acetylglutamate		Amino Acid	Glutamate Metabolism	Species.intestinalis	-0.00182541	0.00546428	0.738411	922	0.963313
metab_100000406	ribitol		Carbohydrate	Pentose Metabolism	order.Desulfovibrionales	-0.00219579	0.00657307	0.738414	922	0.963313
metab_100000707	maleate		Lipid	Fatty Acid, Dicarboxylate	genus.Papillibacter	-0.0136617	0.0408978	0.738425	922	0.963313
metab_100000711	4-acetylphenol sulfate		Xenobiotics	Benzoate Metabolism	genus.Enterorhabdus	0.00497176	0.014886	0.738467	922	0.963313
metab_100000711	4-acetylphenol sulfate		Xenobiotics	Benzoate Metabolism	Species.fairfieldensis	0.0162233	0.0485523	0.738353	922	0.963313
metab_100000743	2-hydroxyoctanoate		Lipid	Fatty Acid, Monohydroxy	phylum.Firmicutes	0.0095814	0.0286747	0.738352	922	0.963313
metab_100000846	erythritol		Xenobiotics	Food Component/Plant	genus.Solobacterium	-0.00449792	0.0134704	0.738526	922	0.963313
metab_100000870	saccharin		Xenobiotics	Food Component/Plant	genus.Acetanaerobacterium	0.0275473	0.0824872	0.73849	922	0.963313
metab_100001126	gamma-glutamylvaline		Peptide	Gamma-glutamyl Amino Acid	family.Lactobacillaceae	0.00250408	0.00749462	0.73837	922	0.963313
metab_100001149	3-methylcrotonylglycine		Amino Acid	Leucine, Isoleucine and Valine Metabolism	Species.copri	-0.00214919	0.00643313	0.738397	922	0.963313
metab_100001256	N-acetylphenylalanine		Amino Acid	Phenylalanine Metabolism	genus.Faecalicoccus	-0.00842211	0.0252213	0.738513	922	0.963313
metab_100001266	N-acetylarginine		Amino Acid	Urea cycle; Arginine and Proline Metabolism	genus.Barnesiella	-0.00275751	0.0082594	0.738562	922	0.963313
metab_100001267	piperine		Xenobiotics	Food Component/Plant	class.Gammaproteobacteria	0.00688924	0.0206243	0.738432	922	0.963313
metab_100001277	10-nonadecenoate (19:1n9)		Lipid	Long Chain Monounsaturated Fatty Acid	genus.CAG.56	0.00275637	0.00825816	0.738628	922	0.963313
metab_100001398	3,7-dimethylurate		Xenobiotics	Xanthine Metabolism	family.Methanobacteriaceae	-0.0115098	0.0344706	0.738532	922	0.963313
metab_100001399	1,7-dimethylurate		Xenobiotics	Xanthine Metabolism	genus.Lactococcus	0.00708941	0.0212392	0.738617	922	0.963313
metab_100001399	1,7-dimethylurate		Xenobiotics	Xanthine Metabolism	genus.Holdemania	0.00789691	0.0236417	0.738439	922	0.963313
metab_100001417	phenylacetylglutamine		Peptide	Acetylated Peptides	Species.comes	-0.00406732	0.0121859	0.738631	922	0.963313
metab_100001485	gamma-glutamylisoleucine*		Peptide	Gamma-glutamyl Amino Acid	genus.Prevotella_9	0.00156837	0.00469866	0.738616	922	0.963313
metab_100001485	gamma-glutamylisoleucine*		Peptide	Gamma-glutamyl Amino Acid	Species.fastidiosa	-0.0124892	0.0374169	0.738621	922	0.963313
metab_100001614	hexadecanedioate (C16-DC)		Lipid	Fatty Acid, Dicarboxylate	Species.hydrogenotrophica	-0.0067099	0.0200952	0.73853	922	0.963313
metab_100001624	3-(3-hydroxyphenyl)propionate		Xenobiotics	Benzoate Metabolism	Species.funiformis	-0.0182046	0.0545398	0.73862	922	0.963313
metab_100001657	glycolithocholate sulfate*		Lipid	Secondary Bile Acid Metabolism	Species.virosa	0.00893725	0.0267501	0.738381	922	0.963313
metab_100001662	deoxycarnitine		Lipid	Carnitine Metabolism	family.Rikenellaceae	-0.00267985	0.00802745	0.738582	922	0.963313
metab_100001734	N6-acetyllysine		Amino Acid	Lysine Metabolism	family.Akkermansiaceae	0.00180045	0.00539336	0.738589	922	0.963313
metab_100001739	dihomo-linolenate (20:3n3 or n6)		Lipid	Long Chain Polyunsaturated Fatty Acid (n3 and n6)	Species.vadensis	0.0159984	0.0478968	0.738444	922	0.963313
metab_100001756	4-ethylphenylsulfate		Xenobiotics	Benzoate Metabolism	Species.inops	-0.0057867	0.0173356	0.738606	922	0.963313
metab_100001868	4-allylphenol sulfate		Xenobiotics	Food Component/Plant	genus.Paludicola	0.00585317	0.0175166	0.738346	922	0.963313
metab_100001869	1-stearoyl-2-arachidonoyl-GPC (18:0/20:4)		Lipid	Phosphatidylcholine (PC)	family.Atopobiaceae	0.00327807	0.00981379	0.738438	922	0.963313
metab_100001925	cyclo(leu-pro)		Peptide	Dipeptide	Species.invisus	0.00339359	0.0101637	0.738539	922	0.963313
metab_100001994	androstenediol (3beta,17beta) disulfate (2)		Lipid	Androgenic Steroids	Species.hydrogenotrophica	-0.00756648	0.0226495	0.738407	922	0.963313
metab_100002018	5alpha-androstan-3alpha,17beta-diol monosulfate (1)		Lipid	Androgenic Steroids	family.Puniceicoccaceae	-0.0203675	0.0609954	0.73852	922	0.963313
metab_100002018	5alpha-androstan-3alpha,17beta-diol monosulfate (1)		Lipid	Androgenic Steroids	genus.UCG.005	-0.00515914	0.0154574	0.738635	922	0.963313
metab_100002024	5alpha-androstan-3beta,17beta-diol monosulfate (2)		Lipid	Androgenic Steroids	genus.Lacticaseibacillus	-0.00961825	0.0288059	0.738535	922	0.963313
metab_100002027	androstenediol (3alpha, 17alpha) monosulfate (3)		Lipid	Androgenic Steroids	genus.Caproiciproducens	0.00798194	0.0238959	0.738436	922	0.963313
metab_100002259	cis-4-decenoylcarnitine (C10:1)		Lipid	Fatty Acid Metabolism (Acyl Carnitine, Monounsaturated)	order.Methanobacteriales	0.00793795	0.0237827	0.738631	922	0.963313
metab_100002462	5-(galactosylhydroxy)-L-lysine		Amino Acid	Lysine Metabolism	family.Bifidobacteriaceae	0.00238039	0.00712496	0.738389	922	0.963313
metab_100002500	formiminoglutamate		Amino Acid	Histidine Metabolism	family.Actinomycetaceae	0.00957597	0.0286703	0.738456	922	0.963313
metab_100002761	androsterone glucuronide		Lipid	Androgenic Steroids	genus.Allisonella	0.00859635	0.0257305	0.738389	922	0.963313
metab_100002769	argininate*		Amino Acid	Urea cycle; Arginine and Proline Metabolism	Species.sobrinus	-0.00939912	0.0281467	0.738509	922	0.963313
metab_100002927	S-methylcysteine sulfoxide		Amino Acid	Methionine, Cysteine, SAM and Taurine Metabolism	genus.UCG.009	-0.00767209	0.0229759	0.738519	922	0.963313
metab_100003001	1-(1-enyl-stearoyl)-GPE (P-18:0)*		Lipid	Lysoplasmalogen	phylum.Synergistota	0.00593677	0.0177872	0.738635	922	0.963313
metab_100003001	1-(1-enyl-stearoyl)-GPE (P-18:0)*		Lipid	Lysoplasmalogen	genus.Lachnospiraceae.NK4B4.group	0.00542882	0.016256	0.738491	922	0.963313
metab_100003119	N-oleoyltaurine		Lipid	Endocannabinoid	family.Saccharimonadaceae	0.00489719	0.0146597	0.738414	922	0.963313
metab_100003151	linoleoylcarnitine (C18:2)*		Lipid	Fatty Acid Metabolism (Acyl Carnitine, Polyunsaturated)	Species.intestinalis.1	0.00350784	0.0105033	0.738477	922	0.963313
metab_100003260	carboxyethyl-GABA		Amino Acid	Glutamate Metabolism	Species.ihumii	0.00441175	0.0132174	0.738621	922	0.963313
metab_100003415	N6-methyllysine		Amino Acid	Lysine Metabolism	genus.Sellimonas	0.00627007	0.0187769	0.738515	922	0.963313
metab_100004089	2-hydroxydecanoate		Lipid	Fatty Acid, Monohydroxy	genus..Eubacterium..ventriosum.group	-0.00300228	0.00898955	0.738478	922	0.963313
metab_100004110	3-methyl catechol sulfate (2)		Xenobiotics	Benzoate Metabolism	Species.champanellensis	-0.00625035	0.018717	0.738504	922	0.963313
metab_100004227	2-aminooctanoate		Lipid	Fatty Acid, Amino	genus.Prevotella_7	-0.00436031	0.0130502	0.73837	922	0.963313
metab_100004575	N2,N5-diacetylornithine		Amino Acid	Urea cycle; Arginine and Proline Metabolism	genus.Anaeroplasma	0.00452766	0.0135515	0.738377	922	0.963313
metab_100004575	N2,N5-diacetylornithine		Amino Acid	Urea cycle; Arginine and Proline Metabolism	genus.Megamonas	0.00607612	0.0181965	0.738521	922	0.963313
metab_100004634	3-methoxytyramine sulfate		Amino Acid	Tyrosine Metabolism	Species.wadsworthia	-0.00263521	0.00788685	0.738362	922	0.963313
metab_100005402	11-ketoetiocholanolone glucuronide		Lipid	Androgenic Steroids	genus.CAG.873	-0.00477024	0.0142891	0.738581	922	0.963313
metab_100005717	1-palmitoyl-GPG (16:0)*		Lipid	Lysophospholipid	genus.Dielma	-0.0114351	0.0342486	0.738545	922	0.963313
metab_100006126	4-vinylguaiacol sulfate		Xenobiotics	Food Component/Plant	Species.massiliensis.1	-0.00465579	0.0139416	0.738497	922	0.963313
metab_100006370	3beta-hydroxy-5-cholestenoate		Lipid	Sterol	genus.Coriobacteriaceae.UCG.002	0.00780377	0.0233724	0.738542	922	0.963313
metab_100006644	taurodeoxycholic acid 3-sulfate		Lipid	Secondary Bile Acid Metabolism	phylum.Verrucomicrobiota	0.0049581	0.0148513	0.738572	922	0.963313
metab_100008915	1-palmitoyl-2-docosahexaenoyl-GPC (16:0/22:6)		Lipid	Phosphatidylcholine (PC)	genus.Monoglobus	-0.002581	0.00772918	0.738511	922	0.963313
metab_100008920	sphingomyelin (d18:1/17:0, d17:1/18:0, d19:1/16:0)		Lipid	Sphingomyelins	Species.edouardi	-0.00214039	0.00640907	0.738487	922	0.963313
metab_100008992	1-stearoyl-2-docosahexaenoyl-GPE (18:0/22:6)*		Lipid	Phosphatidylethanolamine (PE)	genus.Eubacterium	-0.00764942	0.0228976	0.738405	922	0.963313
metab_100009026	behenoyl dihydrosphingomyelin (d18:0/22:0)*		Lipid	Dihydrosphingomyelins	Species.massiliensis.4	-0.0048307	0.0144717	0.738606	922	0.963313
metab_100009028	N-palmitoyl-sphinganine (d18:0/16:0)		Lipid	Dihydroceramides	genus.Paraprevotella	0.00188777	0.0056551	0.738596	922	0.963313
metab_100009038	myristoyl dihydrosphingomyelin (d18:0/14:0)*		Lipid	Dihydrosphingomyelins	order.Bifidobacteriales	-0.00210675	0.00630726	0.738444	922	0.963313
metab_100009219	1-oleoyl-2-arachidonoyl-GPE (18:1/20:4)*		Lipid	Phosphatidylethanolamine (PE)	genus.TM7x	0.00504615	0.0151091	0.738473	922	0.963313
metab_100010950	stearoyl-arachidonoyl-glycerol (18:0/20:4) [2]*		Lipid	Diacylglycerol	genus..Ruminococcus..gauvreauii.group	0.00257755	0.00772112	0.738586	922	0.963313
metab_100015609	N-palmitoyl-sphingadienine (d18:2/16:0)*		Lipid	Ceramides	genus.Acetanaerobacterium	0.00924416	0.027687	0.738548	922	0.963313
metab_100015640	N-palmitoylserine		Lipid	Endocannabinoid	order.RF39	-0.00240502	0.00719807	0.738367	922	0.963313
metab_100015735	ceramide (d18:1/14:0, d16:1/16:0)*		Lipid	Ceramides	family.Actinomycetaceae	0.00789574	0.0236413	0.738473	922	0.963313
metab_100015788	sphingomyelin (d18:2/18:1)*		Lipid	Sphingomyelins	Species.evryensis	-0.00799961	0.0239644	0.7386	922	0.963313
metab_100015834	lignoceroylcarnitine (C24)*		Lipid	Fatty Acid Metabolism (Acyl Carnitine, Long Chain Saturated)	genus.HT002	0.0116395	0.0348555	0.738507	922	0.963313
metab_100015882	glycosyl ceramide (d18:1/20:0, d16:1/22:0)*		Lipid	Hexosylceramides (HCER)	Species.catus	0.00209492	0.00626938	0.738345	922	0.963313
metab_100015882	glycosyl ceramide (d18:1/20:0, d16:1/22:0)*		Lipid	Hexosylceramides (HCER)	Species.massiliensis.2	-0.0033163	0.00992717	0.738411	922	0.963313
metab_100020214	glyco-beta-muricholate**		Lipid	Primary Bile Acid Metabolism	genus.Desulfovibrio	-0.00461577	0.0138222	0.738504	922	0.963313
metab_100020276	sphingomyelin (d17:1/14:0, d16:1/15:0)*		Lipid	Sphingomyelins	family.Coriobacteriaceae	-0.00294078	0.00881028	0.738617	922	0.963313
metab_100020360	8-methoxykynurenate		Amino Acid	Tryptophan Metabolism	Species.johnsonii	0.00585858	0.0175389	0.738434	922	0.963313
metab_100020378	2-hydroxysebacate		Lipid	Fatty Acid, Dicarboxylate	genus.Oxalobacter	0.00509612	0.0152686	0.738635	922	0.963313
metab_100020496	sulfate of piperine metabolite C16H19NO3 (2)*		Xenobiotics	Food Component/Plant	Species.clarus	0.00726682	0.0217662	0.738566	922	0.963313
metab_100020578	4-allylcatechol sulfate		Xenobiotics	Benzoate Metabolism	class.Lentisphaeria	0.0160956	0.0481928	0.738471	922	0.963313
metab_100020823	lithocholate sulfate (1)		Lipid	Secondary Bile Acid Metabolism	phylum.Bacteroidota	-0.00962236	0.0288267	0.738609	922	0.963313
metab_100021000	hydroxypalmitoyl sphingomyelin (d18:1/16:0(OH))**		Lipid	Sphingomyelins	order.Acidaminococcales	-0.00170699	0.00510973	0.738408	922	0.963313
metab_100021100	tetradecadienedioate (C14:2-DC)*		Lipid	Fatty Acid, Dicarboxylate	Species.obeum	-0.00439118	0.0131414	0.738347	922	0.963313
metab_100021104	pregnenetriol disulfate*		Lipid	Pregnenolone Steroids	genus.Mogibacterium	-0.00751593	0.0225081	0.738518	922	0.963313
metab_100021839	2-methoxyhydroquinone sulfate (1)		Xenobiotics	Benzoate Metabolism	genus.Enterobacter	0.0183961	0.0551035	0.738575	922	0.963313
metab_100021990	3-hydroxyoctanoylcarnitine (1)		Lipid	Fatty Acid Metabolism (Acyl Carnitine, Hydroxy)	Species.scindens	0.0142856	0.0427919	0.73858	922	0.963313
metab_100022006	bilirubin degradation product, C17H18N2O4 (2)**		Partially Characterized Molecules	Partially Characterized Molecules	family.Eubacteriaceae	-0.00811564	0.024314	0.73862	922	0.963313
metab_1023	sarcosine		Amino Acid	Glycine, Serine and Threonine Metabolism	order.Monoglobales	0.00334698	0.0100212	0.738467	922	0.963313
metab_1082	N-acetylleucine		Amino Acid	Leucine, Isoleucine and Valine Metabolism	genus.Ruminiclostridium	0.00568108	0.0170054	0.738401	922	0.963313
metab_1105	alpha-tocopherol		Cofactors and Vitamins	Tocopherol Metabolism	Species.succinatutens	-0.00266099	0.00797072	0.738575	922	0.963313
metab_111	3-hydroxyisobutyrate		Amino Acid	Leucine, Isoleucine and Valine Metabolism	family.Muribaculaceae	0.0027477	0.00822688	0.738465	922	0.963313
metab_1124	citrate		Energy	TCA Cycle	Species.evryensis	0.00494149	0.0147908	0.73839	922	0.963313
metab_1140	gamma-glutamylglutamine		Peptide	Gamma-glutamyl Amino Acid	genus.Limosilactobacillus	0.00403705	0.0120848	0.738414	922	0.963313
metab_1442	beta-hydroxyisovalerate		Amino Acid	Leucine, Isoleucine and Valine Metabolism	family.Erysipelatoclostridiaceae	0.00217699	0.00651926	0.73851	922	0.963313
metab_192	N-acetylputrescine		Amino Acid	Polyamine Metabolism	Species.urinimassiliense	0.0104329	0.0312492	0.738564	922	0.963313
metab_197	S-adenosylhomocysteine (SAH)		Amino Acid	Methionine, Cysteine, SAM and Taurine Metabolism	family.Oxalobacteraceae	-0.00314781	0.00942196	0.738388	922	0.963313
metab_207	adenosine 3',5'-cyclic monophosphate (cAMP)		Nucleotide	Purine Metabolism, Adenine containing	genus.Lachnospiraceae.UCG.007	-0.00385552	0.0115515	0.738634	922	0.963313
metab_213	N6-methyladenosine		Nucleotide	Purine Metabolism, Adenine containing	genus.Alloscardovia	0.0102158	0.0305883	0.738475	922	0.963313
metab_235	2-hydroxyphenylacetate		Amino Acid	Phenylalanine Metabolism	genus.Incertae.Sedis	0.0044164	0.01323	0.738595	922	0.963313
metab_252	succinate		Energy	TCA Cycle	Species.intestinalis.1	-0.00282317	0.00845527	0.738538	922	0.963313
metab_266	cholesterol		Lipid	Sterol	genus.Bifidobacterium	-0.00164834	0.00493606	0.738504	922	0.963313
metab_278	cysteinylglycine		Amino Acid	Glutathione Metabolism	Species.indistinctus	-0.00435122	0.0130233	0.738375	922	0.963313
metab_297	sphingosine		Lipid	Sphingosines	genus.Candidatus.Soleaferrea	0.00507507	0.0152037	0.738606	922	0.963313
metab_331	gamma-glutamylglutamate		Peptide	Gamma-glutamyl Amino Acid	genus.Lachnospiraceae.UCG.003	0.00448139	0.0134166	0.738444	922	0.963313
metab_376	isoleucine		Amino Acid	Leucine, Isoleucine and Valine Metabolism	Species.delbrueckii	0.0023621	0.00707084	0.738411	922	0.963313
metab_391	citrulline		Amino Acid	Urea cycle; Arginine and Proline Metabolism	genus.Bifidobacterium	-0.00134782	0.0040374	0.738583	922	0.963313
metab_409	malate		Energy	TCA Cycle	Species.massiliensis.4	0.00329308	0.00986622	0.73863	922	0.963313
metab_415	methionine		Amino Acid	Methionine, Cysteine, SAM and Taurine Metabolism	Species.inulinivorans	0.00109396	0.00327644	0.738544	922	0.963313
metab_432	nicotinamide		Cofactors and Vitamins	Nicotinate and Nicotinamide Metabolism	genus.Senegalimassilia	-0.0021915	0.00656472	0.738587	922	0.963313
metab_439	stearate (18:0)		Lipid	Long Chain Saturated Fatty Acid	Species.tayi	-0.00448555	0.0134309	0.73848	922	0.963313
metab_477	pristanate		Lipid	Fatty Acid, Branched	order.Peptococcales	0.00415995	0.0124566	0.738492	922	0.963313
metab_566	valine		Amino Acid	Leucine, Isoleucine and Valine Metabolism	genus.FD2005	0.00403452	0.0120842	0.738559	922	0.963313
metab_799	betaine		Amino Acid	Glycine, Serine and Threonine Metabolism	family.Streptococcaceae	-0.00169153	0.00506367	0.738419	922	0.963313
metab_803	mannose		Carbohydrate	Fructose, Mannose and Galactose Metabolism	family.Hafniaceae	0.00684854	0.020514	0.738574	922	0.963313
metab_849	caffeine		Xenobiotics	Xanthine Metabolism	Species.coprocola	-0.0073266	0.0219491	0.738609	922	0.963313
metab_849	caffeine		Xenobiotics	Xanthine Metabolism	Species.colihominis	-0.0174294	0.0521677	0.738381	922	0.963313
metab_892	nonadecanoate (19:0)		Lipid	Long Chain Saturated Fatty Acid	genus.Adlercreutzia	0.00236874	0.00709002	0.738387	922	0.963313
metab_892	nonadecanoate (19:0)		Lipid	Long Chain Saturated Fatty Acid	Species.callidus	-0.00231477	0.00692845	0.738386	922	0.963313
metab_932	caprylate (8:0)		Lipid	Medium Chain Fatty Acid	phylum.Verrucomicrobiota	-0.00241572	0.00722972	0.738355	922	0.963313
metab_999911787	X - 11787		NA	NA	Species.animalis	0.00319505	0.00957089	0.738587	922	0.963313
metab_999911847	X - 11847		NA	NA	family.Acidaminococcaceae	0.00622762	0.0186579	0.738624	922	0.963313
metab_999912707	X - 12707		NA	NA	Species.massiliensis.2	0.00449825	0.0134665	0.738434	922	0.963313
metab_999912849	X - 12849		NA	NA	family.Family.XI	0.0209847	0.0628114	0.73839	922	0.963313
metab_999915503	X - 15503		NA	NA	Species.succinatutens	-0.00259905	0.00778406	0.738538	922	0.963313
metab_999917676	X - 17676		NA	NA	Species.thetaiotaomicron	-0.00231222	0.00692384	0.738495	922	0.963313
metab_999918901	X - 18901		NA	NA	Species.mitsuokai	0.0114631	0.0343307	0.738532	922	0.963313
metab_999921258	X - 21258		NA	NA	genus.Lachnospiraceae.NK4B4.group	-0.0178499	0.0534555	0.738518	922	0.963313
metab_999921383	X - 21383		NA	NA	genus..Eubacterium..ruminantium.group	-0.00311884	0.0093376	0.738451	922	0.963313
metab_999921441	X - 21441		NA	NA	order.Desulfovibrionales	-0.00416795	0.012487	0.738622	922	0.963313
metab_999921441	X - 21441		NA	NA	genus.Frisingicoccus	-0.00643662	0.019279	0.738559	922	0.963313
metab_999921471	X - 21471		NA	NA	Species.caccae	0.00271226	0.00811724	0.738356	922	0.963313
metab_999921796	X - 21796		NA	NA	genus.Negativibacillus	-0.00187291	0.00560862	0.738508	922	0.963313
metab_999923659	X - 23659		NA	NA	genus.Actinomyces	-0.00788231	0.0236007	0.738468	922	0.963313
metab_999923665	X - 23665		NA	NA	Species.wadsworthia	0.00466674	0.013967	0.738363	922	0.963313
metab_999923782	X - 23782		NA	NA	family.Flavobacteriaceae	-0.00675572	0.0202332	0.738539	922	0.963313
metab_999924241	X - 24241		NA	NA	genus.Solobacterium	-0.0081545	0.024407	0.73838	922	0.963313
metab_999924456	X - 24456		NA	NA	genus.Bifidobacterium	0.0016764	0.00502123	0.738562	922	0.963313
metab_999924494	X - 24494		NA	NA	genus.Oscillospira	-0.0036433	0.0109095	0.73849	922	0.963313
metab_999924812	X - 24812		NA	NA	genus.Butyrivibrio	-0.00297899	0.00892288	0.738564	922	0.963313
metab_999925520	X - 25520		NA	NA	genus.Lachnospiraceae.UCG.010	0.00374988	0.0112281	0.738479	922	0.963313
metab_999925810	X - 25810		NA	NA	order.Bacteroidales	0.00479288	0.0143505	0.738469	922	0.963313
metab_999925810	X - 25810		NA	NA	Species.callidus	-0.00304815	0.00912727	0.738488	922	0.963313
metab_100006098	3-hydroxypyridine sulfate		Xenobiotics	Chemical	genus..Eubacterium..eligens.group	-0.00507944	0.0152196	0.738651	922	0.963319
metab_100015882	glycosyl ceramide (d18:1/20:0, d16:1/22:0)*		Lipid	Hexosylceramides (HCER)	Species.eggerthii	-0.00201749	0.0060451	0.738654	922	0.963319
metab_100020421	1-carboxyethyltyrosine	N-lactoyl tyrosine	Amino Acid	Tyrosine Metabolism	family.Erysipelotrichaceae	-0.00249029	0.00746155	0.738647	922	0.963319
metab_1869	2-hydroxyhippurate (salicylurate)		Xenobiotics	Benzoate Metabolism	Species.longum	0.00670873	0.0201008	0.738643	922	0.963319
metab_466	phytanate		Xenobiotics	Food Component/Plant	genus.Coprococcus	0.00538794	0.0161441	0.738654	922	0.963319
metab_535	uridine		Nucleotide	Pyrimidine Metabolism, Uracil containing	Species.longum	-0.000980136	0.00293679	0.738652	922	0.963319
metab_888	caprate (10:0)		Lipid	Medium Chain Fatty Acid	family.Victivallaceae	0.00829347	0.02485	0.738654	922	0.963319
metab_100006171	eugenol sulfate		Xenobiotics	Food Component/Plant	Species.ndongoniae	-0.0177986	0.0533315	0.738659	922	0.963319
metab_100022006	bilirubin degradation product, C17H18N2O4 (2)**		Partially Characterized Molecules	Partially Characterized Molecules	Species.parainfluenzae	0.00644181	0.0193022	0.738659	922	0.963319
metab_999926108	X - 26108		NA	NA	Species.tertium	0.00717794	0.0215083	0.738663	922	0.963321
metab_100000551	4-methyl-2-oxopentanoate		Amino Acid	Leucine, Isoleucine and Valine Metabolism	genus.Sutterella	-0.0017397	0.00521302	0.738668	922	0.963325
metab_100006191	p-cresol glucuronide*		Amino Acid	Tyrosine Metabolism	Species.longoviformis	-0.0275685	0.082611	0.738673	922	0.96333
metab_891	margarate (17:0)		Lipid	Long Chain Saturated Fatty Acid	genus..Ruminococcus..torques.group	0.00422491	0.0126603	0.738675	922	0.96333
metab_100000039	methionine sulfoxide		Amino Acid	Methionine, Cysteine, SAM and Taurine Metabolism	class.Cyanobacteriia	0.00624476	0.0187137	0.738684	922	0.963331
metab_100001232	5-dodecenoate (12:1n7)		Lipid	Medium Chain Fatty Acid	Species.putredinis	0.00295768	0.00886327	0.738684	922	0.963331
metab_100005384	O-sulfo-L-tyrosine		Xenobiotics	Chemical	genus.UCG.003	0.00181417	0.00543645	0.738681	922	0.963331
metab_999911478	X - 11478		NA	NA	family.Bifidobacteriaceae	0.00302558	0.00906654	0.738678	922	0.963331
metab_100009028	N-palmitoyl-sphinganine (d18:0/16:0)		Lipid	Dihydroceramides	genus.Dialister	-0.00169055	0.00506617	0.738689	922	0.963334
metab_100021467	pentose acid*		Partially Characterized Molecules	Partially Characterized Molecules	genus.Eisenbergiella	0.00611055	0.0183126	0.7387	922	0.96334
metab_565	tryptophan		Amino Acid	Tryptophan Metabolism	genus..Eubacterium..siraeum.group	0.00168705	0.00505588	0.738699	922	0.96334
metab_849	caffeine		Xenobiotics	Xanthine Metabolism	genus.Coprobacter	-0.0105161	0.0315154	0.7387	922	0.96334
metab_100000282	N-acetylglutamate		Amino Acid	Glutamate Metabolism	genus.Cloacibacillus	0.00573273	0.0171834	0.738744	922	0.963341
metab_100000580	1,5-anhydroglucitol (1,5-AG)		Carbohydrate	Glycolysis, Gluconeogenesis, and Pyruvate Metabolism	order.Flavobacteriales	-0.00580581	0.0174017	0.738734	922	0.963341
metab_100002102	N-acetyl-beta-alanine		Nucleotide	Pyrimidine Metabolism, Uracil containing	genus.Bilophila	0.00213993	0.00641438	0.738749	922	0.963341
metab_100002152	andro steroid monosulfate C19H28O6S (1)*		Lipid	Androgenic Steroids	Species.omnicolens	0.0192905	0.0578232	0.738751	922	0.963341
metab_100004499	6-oxopiperidine-2-carboxylate		Amino Acid	Lysine Metabolism	genus.Lactonifactor	0.00798841	0.0239455	0.738754	922	0.963341
metab_100004575	N2,N5-diacetylornithine		Amino Acid	Urea cycle; Arginine and Proline Metabolism	genus.Lachnospiraceae.UCG.009	-0.00661009	0.0198125	0.738735	922	0.963341
metab_100006108	phenylacetylcarnitine		Peptide	Acetylated Peptides	Species.massiliensis.8	-0.0137004	0.0410631	0.738728	922	0.963341
metab_100006295	sphingomyelin (d18:1/22:1, d18:2/22:0, d16:1/24:1)*		Lipid	Sphingomyelins	genus.Fenollaria	0.00763469	0.0228812	0.738709	922	0.963341
metab_100006435	N-acetylglucosamine/N-acetylgalactosamine		Carbohydrate	Aminosugar Metabolism	Species.senegalensis	-0.00422867	0.0126757	0.738757	922	0.963341
metab_100008985	1-palmitoyl-2-dihomo-linolenoyl-GPC (16:0/20:3n3 or 6)*		Lipid	Phosphatidylcholine (PC)	Species.omnicolens	0.00834012	0.0249975	0.738731	922	0.963341
metab_100008991	1-palmitoyl-2-docosahexaenoyl-GPE (16:0/22:6)*		Lipid	Phosphatidylethanolamine (PE)	genus.Christensenella	-0.00714001	0.0213998	0.738724	922	0.963341
metab_100009014	1-(1-enyl-palmitoyl)-2-arachidonoyl-GPC (P-16:0/20:4)*		Lipid	Plasmalogen	Species.filiformis	0.00386801	0.0115946	0.738757	922	0.963341
metab_100009027	sphingomyelin (d18:0/18:0, d19:0/17:0)*		Lipid	Dihydrosphingomyelins	genus.Escherichia.Shigella	0.00210798	0.00631817	0.738732	922	0.963341
metab_100009055	palmitoyl-linoleoyl-glycerol (16:0/18:2) [2]*		Lipid	Diacylglycerol	Species.sobrinus	0.00983857	0.0294909	0.73875	922	0.963341
metab_100010901	gamma-glutamyl-alpha-lysine		Peptide	Gamma-glutamyl Amino Acid	genus.Parasutterella	0.00266732	0.00799413	0.738715	922	0.963341
metab_100010923	linoleoyl-arachidonoyl-glycerol (18:2/20:4) [2]*		Lipid	Diacylglycerol	genus.Dorea	0.00556588	0.0166827	0.738735	922	0.963341
metab_100015723	hexadecasphingosine (d16:1)*		Lipid	Sphingosines	Species.bromii	-0.00127551	0.0038226	0.738703	922	0.963341
metab_100020414	6-bromotryptophan		Amino Acid	Tryptophan Metabolism	order.Coriobacteriales	-0.0022394	0.00671227	0.738739	922	0.963341
metab_100020427	1-carboxyethylisoleucine	N-lactoyl isoleucine	Amino Acid	Leucine, Isoleucine and Valine Metabolism	Species.copri	-0.00291097	0.00872506	0.738735	922	0.963341
metab_100021208	4-vinylcatechol sulfate		Xenobiotics	Benzoate Metabolism	Species.piger	-0.0176133	0.0527888	0.738718	922	0.963341
metab_100021990	3-hydroxyoctanoylcarnitine (1)		Lipid	Fatty Acid Metabolism (Acyl Carnitine, Hydroxy)	genus.Odoribacter	0.00297713	0.00892275	0.738718	922	0.963341
metab_1537	1-palmitoyl-2-linoleoyl-GPC (16:0/18:2)		Lipid	Phosphatidylcholine (PC)	family.Muribaculaceae	-0.00129549	0.00388277	0.738721	922	0.963341
metab_231	arginine		Amino Acid	Urea cycle; Arginine and Proline Metabolism	Species.xylaniphila	0.00689604	0.0206706	0.738749	922	0.963341
metab_250	biliverdin		Cofactors and Vitamins	Hemoglobin and Porphyrin Metabolism	Species.formigenes	-0.00963956	0.0288937	0.738744	922	0.963341
metab_999915461	X - 15461		NA	NA	Species.massiliensis.7	0.00736813	0.022084	0.738729	922	0.963341
metab_999917335	X - 17335		NA	NA	Species.faecis.1	0.00879629	0.0263652	0.738736	922	0.963341
metab_999925371	X - 25371		NA	NA	genus.Prevotella_7	-0.00282283	0.00846135	0.738749	922	0.963341
metab_100001263	1-palmitoyl-GPC (16:0)		Lipid	Lysophospholipid	family.Hafniaceae	-0.00618862	0.0185513	0.738764	922	0.963344
metab_100006298	lignoceroyl sphingomyelin (d18:1/24:0)		Lipid	Sphingomyelins	Species.vulgatus	-0.00176172	0.00528107	0.738766	922	0.963344
metab_999921733	X - 21733		NA	NA	order.Victivallales	-0.0117921	0.0353485	0.738764	922	0.963344
metab_100015833	arachidoylcarnitine (C20)*		Lipid	Fatty Acid Metabolism (Acyl Carnitine, Long Chain Saturated)	genus.CAG.352	-0.0014844	0.00444981	0.73877	922	0.963345
metab_100020823	lithocholate sulfate (1)		Lipid	Secondary Bile Acid Metabolism	genus.Sutterella	0.00487473	0.0146132	0.738772	922	0.963345
metab_926	caproate (6:0)		Lipid	Medium Chain Fatty Acid	Species.massiliensis.8	0.00325612	0.00976102	0.738772	922	0.963345
metab_1242	N1-methyladenosine		Nucleotide	Purine Metabolism, Adenine containing	Species.intestini	-0.0043624	0.0130775	0.738775	922	0.963345
metab_100000706	alpha-hydroxyisocaproate		Amino Acid	Leucine, Isoleucine and Valine Metabolism	genus.Caproiciproducens	-0.00472389	0.0141616	0.738783	922	0.963348
metab_100001662	deoxycarnitine		Lipid	Carnitine Metabolism	genus.Fenollaria	0.00750172	0.0224893	0.738784	922	0.963348
metab_100002196	13-HODE + 9-HODE		Lipid	Fatty Acid, Monohydroxy	family.Eggerthellaceae	0.00297206	0.00890989	0.738783	922	0.963348
metab_100004328	sphingomyelin (d18:1/14:0, d16:1/16:0)*		Lipid	Sphingomyelins	order.Bacteroidales	0.00394652	0.0118314	0.738788	922	0.963348
metab_999924344	X - 24344		NA	NA	Species.massiliensis.7	-0.0138026	0.0413792	0.738788	922	0.963348
metab_100001256	N-acetylphenylalanine		Amino Acid	Phenylalanine Metabolism	class.Bacteroidia	0.00413727	0.0124037	0.738797	922	0.963349
metab_100002009	5alpha-pregnan-3beta,20beta-diol monosulfate (1)		Lipid	Progestin Steroids	phylum.Patescibacteria	-0.00662237	0.0198538	0.738792	922	0.963349
metab_331	gamma-glutamylglutamate		Peptide	Gamma-glutamyl Amino Acid	Species.fragilis	-0.00241893	0.00725203	0.738796	922	0.963349
metab_999918886	X - 18886		NA	NA	Species.parasanguinis	-0.00782452	0.0234581	0.738795	922	0.963349
metab_100020378	2-hydroxysebacate		Lipid	Fatty Acid, Dicarboxylate	genus.Barnesiella	-0.00268866	0.00806088	0.738802	922	0.963353
metab_100021100	tetradecadienedioate (C14:2-DC)*		Lipid	Fatty Acid, Dicarboxylate	family.Flavobacteriaceae	-0.00861613	0.0258323	0.738804	922	0.963354
metab_100004322	2-aminophenol sulfate		Xenobiotics	Food Component/Plant	family.Tannerellaceae	-0.00600284	0.0179978	0.738811	922	0.963359
metab_100006262	4-methoxyphenol sulfate		Amino Acid	Tyrosine Metabolism	genus.Peptococcus	-0.00445878	0.0133684	0.738812	922	0.963359
metab_358	hypotaurine		Amino Acid	Methionine, Cysteine, SAM and Taurine Metabolism	genus.Tuzzerella	0.00333285	0.00999292	0.73882	922	0.963366
metab_999924328	X - 24328		NA	NA	Species.disporicum	-0.00531346	0.0159318	0.738826	922	0.963371
metab_100000870	saccharin		Xenobiotics	Food Component/Plant	genus.Senegalimassilia	-0.00787843	0.0236251	0.738852	922	0.963373
metab_100001254	N-acetyltryptophan		Amino Acid	Tryptophan Metabolism	Species.togonis	-0.00376879	0.0113013	0.73885	922	0.963373
metab_100001269	campesterol		Lipid	Sterol	genus..Eubacterium..eligens.group	-0.00335638	0.0100643	0.73884	922	0.963373
metab_100001540	glutamine_degradant*		Partially Characterized Molecules	Partially Characterized Molecules	genus..Eubacterium..ruminantium.group	0.00254337	0.00762655	0.738843	922	0.963373
metab_100001590	isobutyrylglycine		Amino Acid	Leucine, Isoleucine and Valine Metabolism	class.Lentisphaeria	0.00735903	0.0220664	0.73884	922	0.963373
metab_100008992	1-stearoyl-2-docosahexaenoyl-GPE (18:0/22:6)*		Lipid	Phosphatidylethanolamine (PE)	genus.Coprobacillus	-0.005435	0.0162971	0.738839	922	0.963373
metab_100015723	hexadecasphingosine (d16:1)*		Lipid	Sphingosines	order.Lactobacillales	0.00191286	0.00573595	0.738846	922	0.963373
metab_100015731	N-palmitoyl-heptadecasphingosine (d17:1/16:0)*		Lipid	Ceramides	genus.Olsenella	0.00453994	0.0136128	0.738832	922	0.963373
metab_100019972	dodecenedioate (C12:1-DC)*		Lipid	Fatty Acid, Dicarboxylate	genus..Ruminococcus..gnavus.group	-0.00259832	0.00779111	0.738837	922	0.963373
metab_100020631	4-methylhexanoylglutamine		Lipid	Fatty Acid Metabolism (Acyl Glutamine)	Species.mucilaginosa	-0.0162168	0.0486291	0.738851	922	0.963373
metab_272	corticosterone		Lipid	Corticosteroids	Species.longum	-0.00309094	0.00926877	0.738851	922	0.963373
metab_561	glutamate		Amino Acid	Glutamate Metabolism	family.Streptococcaceae	-0.00271162	0.00813068	0.738832	922	0.963373
metab_100001655	1-palmitoyl-GPI (16:0)		Lipid	Lysophospholipid	order.Synergistales	-0.00875136	0.0262441	0.738866	922	0.963377
metab_100005384	O-sulfo-L-tyrosine		Xenobiotics	Chemical	order.Clostridia.UCG.014	0.00160548	0.0048146	0.738865	922	0.963377
metab_100009007	1-(1-enyl-palmitoyl)-2-oleoyl-GPC (P-16:0/18:1)*		Lipid	Plasmalogen	phylum.Synergistota	0.00621135	0.0186265	0.73886	922	0.963377
metab_1537	1-palmitoyl-2-linoleoyl-GPC (16:0/18:2)		Lipid	Phosphatidylcholine (PC)	genus.Bacteroides	0.00209328	0.00627748	0.738866	922	0.963377
metab_999912798	X - 12798		NA	NA	Species.thetaiotaomicron	0.00329313	0.00987554	0.738863	922	0.963377
metab_100000616	1-stearoyl-2-arachidonoyl-GPI (18:0/20:4)		Lipid	Phosphatidylinositol (PI)	Species.thetaiotaomicron	0.00208822	0.00626265	0.738881	922	0.963389
metab_100008916	1-stearoyl-2-docosahexaenoyl-GPC (18:0/22:6)		Lipid	Phosphatidylcholine (PC)	genus..Ruminococcus..torques.group	-0.00373376	0.0111977	0.73888	922	0.963389
metab_917	asparagine		Amino Acid	Alanine and Aspartate Metabolism	Species.champanellensis	-0.00203931	0.00611599	0.738881	922	0.963389
metab_100020214	glyco-beta-muricholate**		Lipid	Primary Bile Acid Metabolism	genus.Pediococcus	-0.0168693	0.0505933	0.738888	922	0.963393
metab_100021784	4-chlorobenzoic acid		Xenobiotics	Chemical	order.Opitutales	0.00342655	0.0102767	0.73889	922	0.963393
metab_132	3-phosphoglycerate		Carbohydrate	Glycolysis, Gluconeogenesis, and Pyruvate Metabolism	genus..Eubacterium..ruminantium.group	-0.00205272	0.00615644	0.738891	922	0.963393
metab_100002152	andro steroid monosulfate C19H28O6S (1)*		Lipid	Androgenic Steroids	genus.Solobacterium	-0.00787969	0.0236328	0.738894	922	0.963395
metab_100006115	arabonate/xylonate		Carbohydrate	Pentose Metabolism	genus.UCG.007	-0.00550571	0.016513	0.738899	922	0.963396
metab_999915461	X - 15461		NA	NA	order.Micrococcales	0.0104371	0.0313033	0.738897	922	0.963396
metab_100001869	1-stearoyl-2-arachidonoyl-GPC (18:0/20:4)		Lipid	Phosphatidylcholine (PC)	genus.Lachnospiraceae.UCG.010	-0.00175361	0.00525977	0.738911	922	0.963404
metab_100006051	myristoleoylcarnitine (C14:1)*		Lipid	Fatty Acid Metabolism (Acyl Carnitine, Monounsaturated)	family.Prevotellaceae	0.00230832	0.00692351	0.738908	922	0.963404
metab_100006376	3-methoxycatechol sulfate (2)		Xenobiotics	Benzoate Metabolism	Species.intestinalis	-0.00327201	0.00981408	0.738912	922	0.963404
metab_100020241	gamma-glutamylcitrulline*		Peptide	Gamma-glutamyl Amino Acid	genus.Limosilactobacillus	-0.00444907	0.0133449	0.738917	922	0.963408
metab_100001756	4-ethylphenylsulfate		Xenobiotics	Benzoate Metabolism	family.Victivallaceae	-0.0170895	0.0512601	0.738921	922	0.96341
metab_181	laurate (12:0)		Lipid	Medium Chain Fatty Acid	order.Acidaminococcales	0.0027076	0.00812155	0.738923	922	0.96341
metab_100009131	1-linoleoyl-2-arachidonoyl-GPC (18:2/20:4n6)*		Lipid	Phosphatidylcholine (PC)	Species.histaminiformans	-0.00751092	0.0225302	0.738933	922	0.963413
metab_100020276	sphingomyelin (d17:1/14:0, d16:1/15:0)*		Lipid	Sphingomyelins	genus.Butyricicoccus	-0.00315831	0.00947394	0.738935	922	0.963413
metab_100020502	sulfate of piperine metabolite C18H21NO3 (1)*		Xenobiotics	Food Component/Plant	genus.Cloacibacillus	0.0125445	0.0376297	0.738936	922	0.963413
metab_117	homovanillate (HVA)		Amino Acid	Tyrosine Metabolism	Species.pectinilyticus	-0.00279744	0.00839141	0.738934	922	0.963413
metab_999925172	X - 25172		NA	NA	Species.ovatus	0.00340333	0.0102088	0.738932	922	0.963413
metab_100021711	decadienedioic acid (C10:2-DC)**		Lipid	Fatty Acid, Dicarboxylate	order.Actinomycetales	0.014438	0.0433101	0.738939	922	0.963415
metab_100015791	sphingomyelin (d18:2/23:1)*		Lipid	Sphingomyelins	Species.anginosus	0.0111685	0.0335029	0.738941	922	0.963416
metab_100000936	3-methyl-2-oxobutyrate		Amino Acid	Leucine, Isoleucine and Valine Metabolism	Species.stercoris.1	-0.00172846	0.00518512	0.738948	922	0.963418
metab_100006282	umbelliferone sulfate		Xenobiotics	Food Component/Plant	Species.animalis	-0.0125378	0.0376124	0.738955	922	0.963418
metab_100008984	1-palmitoyl-2-palmitoleoyl-GPC (16:0/16:1)*		Lipid	Phosphatidylcholine (PC)	genus.Latilactobacillus	-0.00479011	0.01437	0.738956	922	0.963418
metab_100009045	phenylacetylglutamate		Peptide	Acetylated Peptides	Species.formigenes	-0.0134483	0.0403432	0.738952	922	0.963418
metab_1137	oleoyl ethanolamide		Lipid	Endocannabinoid	genus.Odoribacter	0.00277234	0.00831674	0.738953	922	0.963418
metab_444	ornithine		Amino Acid	Urea cycle; Arginine and Proline Metabolism	genus.Victivallis	-0.00664105	0.0199219	0.738946	922	0.963418
metab_100001413	N4-acetylcytidine		Nucleotide	Pyrimidine Metabolism, Cytidine containing	Species.edouardi	-0.00229787	0.00689362	0.738961	922	0.963422
metab_100008985	1-palmitoyl-2-dihomo-linolenoyl-GPC (16:0/20:3n3 or 6)*		Lipid	Phosphatidylcholine (PC)	Species.succinatiphilus	0.00637749	0.0191326	0.738963	922	0.963422
metab_445	orotate		Nucleotide	Pyrimidine Metabolism, Orotate containing	Species.atypica	-0.00713699	0.0214114	0.738966	922	0.963423
metab_100001925	cyclo(leu-pro)		Peptide	Dipeptide	Species.obesi	-0.00478124	0.0143444	0.738973	922	0.963425
metab_100002784	2-oxoarginine*		Amino Acid	Urea cycle; Arginine and Proline Metabolism	genus.Family.XIII.UCG.001	-0.00335587	0.010068	0.738971	922	0.963425
metab_100008904	1-stearoyl-2-oleoyl-GPC (18:0/18:1)		Lipid	Phosphatidylcholine (PC)	genus.Family.XIII.AD3011.group	0.00295719	0.00887195	0.738972	922	0.963425
metab_100010955	perfluorooctanesulfonate (PFOS)		Xenobiotics	Chemical	genus.Oscillospira	0.0041019	0.0123065	0.738978	922	0.963428
metab_100006314	sphingomyelin (d17:1/16:0, d18:1/15:0, d16:1/17:0)*		Lipid	Sphingomyelins	Species.pleomorphus	-0.00948073	0.0284444	0.73898	922	0.963428
metab_999912026	X - 12026		NA	NA	Species.sobrinus	0.0055655	0.0166982	0.738987	922	0.963434
metab_100000007	carnitine		Lipid	Carnitine Metabolism	Species.mitsuokai	-0.00360972	0.0108322	0.739032	922	0.963438
metab_100001054	butyrylcarnitine (C4)		Lipid	Fatty Acid Metabolism (also BCAA Metabolism)	genus.CHKCI001	-0.0163238	0.048984	0.739025	922	0.963438
metab_100001102	dodecanedioate (C12-DC)		Lipid	Fatty Acid, Dicarboxylate	Species.butyriciproducens	-0.00877136	0.0263175	0.738994	922	0.963438
metab_100001170	3-hydroxy-2-ethylpropionate		Amino Acid	Leucine, Isoleucine and Valine Metabolism	Species.uniformis	-0.00185754	0.00557417	0.739031	922	0.963438
metab_100001657	glycolithocholate sulfate*		Lipid	Secondary Bile Acid Metabolism	genus.Defluviitaleaceae.UCG.011	-0.00665304	0.0199648	0.739032	922	0.963438
metab_100001743	tryptophan betaine		Amino Acid	Tryptophan Metabolism	genus.CAG.873	-0.0112682	0.0338136	0.739028	922	0.963438
metab_100005850	3-methylglutarylcarnitine (2)		Amino Acid	Leucine, Isoleucine and Valine Metabolism	Species.longoviformis	0.0142952	0.0428967	0.739026	922	0.963438
metab_100005985	sphingomyelin (d18:2/14:0, d18:1/14:1)*		Lipid	Sphingomyelins	genus.Prevotellaceae.NK3B31.group	0.00375869	0.0112777	0.738998	922	0.963438
metab_100006295	sphingomyelin (d18:1/22:1, d18:2/22:0, d16:1/24:1)*		Lipid	Sphingomyelins	order.Saccharimonadales	0.00387647	0.0116326	0.73903	922	0.963438
metab_100006435	N-acetylglucosamine/N-acetylgalactosamine		Carbohydrate	Aminosugar Metabolism	Species.massiliensis	-0.00244743	0.00734451	0.739037	922	0.963438
metab_100008921	1-palmitoyl-2-stearoyl-GPC (16:0/18:0)		Lipid	Phosphatidylcholine (PC)	family.Family.XI	-0.00619329	0.0185842	0.73902	922	0.963438
metab_100008956	sphingomyelin (d18:2/23:0, d18:1/23:1, d17:1/24:1)*		Lipid	Sphingomyelins	family.Bacteroidaceae	-0.00390564	0.0117204	0.739036	922	0.963438
metab_100010918	oleoyl-oleoyl-glycerol (18:1/18:1) [1]*		Lipid	Diacylglycerol	family.Actinomycetaceae	-0.0108065	0.0324252	0.739004	922	0.963438
metab_100015751	glycosyl ceramide (d18:1/23:1, d17:1/24:1)*		Lipid	Hexosylceramides (HCER)	genus..Ruminococcus..torques.group	0.00468154	0.0140471	0.739006	922	0.963438
metab_100015792	sphingomyelin (d18:1/25:0, d19:0/24:1, d20:1/23:0, d19:1/24:0)*		Lipid	Sphingomyelins	genus.Odoribacter	-0.00299984	0.00900191	0.739028	922	0.963438
metab_100015966	carotene diol (1)		Cofactors and Vitamins	Vitamin A Metabolism	family.Barnesiellaceae	-0.00314257	0.00943074	0.739042	922	0.963438
metab_100020276	sphingomyelin (d17:1/14:0, d16:1/15:0)*		Lipid	Sphingomyelins	genus.Alloprevotella	-0.00320506	0.00961814	0.739039	922	0.963438
metab_100020377	ethyl beta-glucopyranoside		Xenobiotics	Food Component/Plant	Species.faecis.1	0.0240826	0.0722598	0.739003	922	0.963438
metab_100020419	1-carboxyethylphenylalanine	N-lactoyl phenylalanine	Amino Acid	Phenylalanine Metabolism	family.Veillonellaceae	0.00202967	0.00609029	0.739015	922	0.963438
metab_1128	2-aminobutyrate		Amino Acid	Glutathione Metabolism	phylum.Cyanobacteria	-0.00294075	0.00882507	0.739041	922	0.963438
metab_1342	3-methoxytyrosine		Amino Acid	Tyrosine Metabolism	genus.Adlercreutzia	-0.00255545	0.00766843	0.73903	922	0.963438
metab_355	histidine		Amino Acid	Histidine Metabolism	genus.Coriobacteriaceae.UCG.002	-0.00343743	0.0103149	0.739025	922	0.963438
metab_800	cysteine		Amino Acid	Methionine, Cysteine, SAM and Taurine Metabolism	Species.ihumii	0.00566114	0.0169886	0.739038	922	0.963438
metab_827	cytidine		Nucleotide	Pyrimidine Metabolism, Cytidine containing	genus.Cloacibacillus	0.00815271	0.024466	0.739042	922	0.963438
metab_999917653	X - 17653		NA	NA	family.Victivallaceae	0.00909778	0.0273015	0.739036	922	0.963438
metab_100009009	1-(1-enyl-palmitoyl)-2-linoleoyl-GPC (P-16:0/18:2)*		Lipid	Plasmalogen	Species.dentium	0.00580875	0.0174322	0.739048	922	0.963443
metab_100001446	5-methyluridine (ribothymidine)		Nucleotide	Pyrimidine Metabolism, Uracil containing	genus.Lactiplantibacillus	-0.00433362	0.0130055	0.739051	922	0.963444
metab_100000961	homoarginine		Amino Acid	Urea cycle; Arginine and Proline Metabolism	genus.Lactiplantibacillus	-0.0091891	0.0275778	0.739057	922	0.963444
metab_100009225	1-(1-enyl-stearoyl)-2-linoleoyl-GPE (P-18:0/18:2)*		Lipid	Plasmalogen	order.Bacteroidales	0.00500804	0.0150298	0.739057	922	0.963444
metab_999912306	X - 12306		NA	NA	order.Saccharimonadales	-0.00838041	0.0251506	0.739055	922	0.963444
metab_100020487	N-acetyl-isoputreanine		Amino Acid	Polyamine Metabolism	Species.coprophilus	0.00595418	0.0178698	0.739063	922	0.963445
metab_999911787	X - 11787		NA	NA	genus.Lactococcus	0.00217781	0.00653606	0.739063	922	0.963445
metab_999925267	X - 25267		NA	NA	genus.Leuconostoc	-0.0153436	0.0460497	0.739064	922	0.963445
metab_100000936	3-methyl-2-oxobutyrate		Amino Acid	Leucine, Isoleucine and Valine Metabolism	Species.bacterium.2	0.00180675	0.00542265	0.739073	922	0.96345
metab_100001851	N-acetylserine		Amino Acid	Glycine, Serine and Threonine Metabolism	genus.Bacteroides	-0.00327698	0.00983534	0.739074	922	0.96345
metab_391	citrulline		Amino Acid	Urea cycle; Arginine and Proline Metabolism	genus.Eggerthella	0.00271028	0.00813457	0.739076	922	0.96345
metab_498	retinol (Vitamin A)		Cofactors and Vitamins	Vitamin A Metabolism	family.Lactobacillaceae	0.00220832	0.00662795	0.739075	922	0.96345
metab_100000010	3-phenylpropionate (hydrocinnamate)		Xenobiotics	Benzoate Metabolism	Species.delbrueckii	-0.00861089	0.0258507	0.739137	922	0.963459
metab_100000015	xanthurenate		Amino Acid	Tryptophan Metabolism	genus.UCG.009	0.00475118	0.0142701	0.739253	922	0.963459
metab_100000036	3-methyl-2-oxovalerate		Amino Acid	Leucine, Isoleucine and Valine Metabolism	genus..Eubacterium..xylanophilum.group	0.00163145	0.0048992	0.739211	922	0.963459
metab_100000463	indolelactate		Amino Acid	Tryptophan Metabolism	genus.Enterococcus	-0.00360066	0.0108116	0.739184	922	0.963459
metab_100000773	3-hydroxyoctanoate		Lipid	Fatty Acid, Monohydroxy	genus.Enterorhabdus	0.0034726	0.01043	0.739255	922	0.963459
metab_100000776	palmitoylcarnitine (C16)		Lipid	Fatty Acid Metabolism (Acyl Carnitine, Long Chain Saturated)	genus.CHKCI001	-0.00977317	0.0293474	0.7392	922	0.963459
metab_100000776	palmitoylcarnitine (C16)		Lipid	Fatty Acid Metabolism (Acyl Carnitine, Long Chain Saturated)	Species.bacterium	0.00185548	0.00556955	0.739101	922	0.963459
metab_100000841	oxalate (ethanedioate)		Cofactors and Vitamins	Ascorbate and Aldarate Metabolism	Species.faecis.1	0.00782563	0.0235018	0.739228	922	0.963459
metab_100000997	3-hydroxydecanoate		Lipid	Fatty Acid, Monohydroxy	class.Clostridia	0.0110387	0.0331522	0.739235	922	0.963459
metab_100001006	N-acetylglycine		Amino Acid	Glycine, Serine and Threonine Metabolism	order.Acholeplasmatales	-0.00514487	0.0154468	0.73916	922	0.963459
metab_100001162	propionylcarnitine (C3)		Lipid	Fatty Acid Metabolism (also BCAA Metabolism)	genus.Frisingicoccus	0.00420116	0.0126167	0.739224	922	0.963459
metab_100001167	pro-hydroxy-pro		Amino Acid	Urea cycle; Arginine and Proline Metabolism	Species.inops	-0.00329503	0.00989534	0.739222	922	0.963459
metab_100001254	N-acetyltryptophan		Amino Acid	Tryptophan Metabolism	family.Eggerthellaceae	0.00161036	0.00483572	0.739203	922	0.963459
metab_100001262	gamma-glutamyl-epsilon-lysine		Peptide	Gamma-glutamyl Amino Acid	family.Synergistaceae	-0.00487929	0.0146499	0.739169	922	0.963459
metab_100001270	myristoylcarnitine (C14)		Lipid	Fatty Acid Metabolism (Acyl Carnitine, Long Chain Saturated)	genus.Prevotella	0.00587997	0.0176572	0.739207	922	0.963459
metab_100001274	N-acetylthreonine		Amino Acid	Glycine, Serine and Threonine Metabolism	Species.ihumii	-0.00501163	0.0150457	0.739142	922	0.963459
metab_100001295	gamma-glutamyltryptophan		Peptide	Gamma-glutamyl Amino Acid	phylum.Proteobacteria	-0.00181342	0.00544329	0.739102	922	0.963459
metab_100001415	N6-carbamoylthreonyladenosine		Nucleotide	Purine Metabolism, Adenine containing	class.Clostridia	-0.00658637	0.0197795	0.73922	922	0.963459
metab_100001417	phenylacetylglutamine		Peptide	Acetylated Peptides	genus.Acidaminococcus	-0.00554834	0.0166623	0.739223	922	0.963459
metab_100001620	glycerophosphoethanolamine		Lipid	Phospholipid Metabolism	genus.Acetanaerobacterium	-0.00776752	0.0233146	0.739091	922	0.963459
metab_100001635	ectoine		Xenobiotics	Chemical	Species.sobrinus	-0.011905	0.0357359	0.739108	922	0.963459
metab_100001743	tryptophan betaine		Amino Acid	Tryptophan Metabolism	genus.Lachnospiraceae.UCG.010	-0.00701887	0.0210774	0.73921	922	0.963459
metab_100001778	1-linoleoyl-GPI (18:2)*		Lipid	Lysophospholipid	Species.longoviformis	0.0103182	0.0309913	0.739259	922	0.963459
metab_100001869	1-stearoyl-2-arachidonoyl-GPC (18:0/20:4)		Lipid	Phosphatidylcholine (PC)	phylum.Actinobacteriota	0.00253741	0.0076178	0.739145	922	0.963459
metab_100001993	pregnenediol disulfate (C21H34O8S2)*		Lipid	Pregnenolone Steroids	genus.Butyricicoccus	0.0046457	0.013953	0.739247	922	0.963459
metab_100002126	16a-hydroxy DHEA 3-sulfate		Lipid	Androgenic Steroids	family..Clostridium..methylpentosum.group	0.00710125	0.0213179	0.739128	922	0.963459
metab_100002199	tridecenedioate (C13:1-DC)*		Lipid	Fatty Acid, Dicarboxylate	Species.massiliensis.4	0.00563747	0.0169213	0.739093	922	0.963459
metab_100002199	tridecenedioate (C13:1-DC)*		Lipid	Fatty Acid, Dicarboxylate	Species.longoviformis	0.0125218	0.0376021	0.739206	922	0.963459
metab_100002259	cis-4-decenoylcarnitine (C10:1)		Lipid	Fatty Acid Metabolism (Acyl Carnitine, Monounsaturated)	genus.Megamonas	0.00732598	0.0220038	0.739256	922	0.963459
metab_100002284	2S,3R-dihydroxybutyrate		Lipid	Fatty Acid, Dihydroxy	family.Pseudomonadaceae	0.00764457	0.0229482	0.739121	922	0.963459
metab_100002356	(16 or 17)-methylstearate (a19:0 or i19:0)		Lipid	Fatty Acid, Branched	Species.hadrus	0.0040389	0.0121299	0.739235	922	0.963459
metab_100002462	5-(galactosylhydroxy)-L-lysine		Amino Acid	Lysine Metabolism	phylum.Synergistota	0.00760494	0.0228311	0.739141	922	0.963459
metab_100003470	pregnanediol-3-glucuronide		Lipid	Progestin Steroids	genus.Coprococcus	0.0055629	0.016708	0.739251	922	0.963459
metab_100004083	glycohyocholate		Lipid	Secondary Bile Acid Metabolism	genus.Catenisphaera	-0.00843161	0.0253118	0.73913	922	0.963459
metab_100004299	N-acetyl-1-methylhistidine*		Amino Acid	Histidine Metabolism	Species.pamelaeae	-0.0126992	0.0381217	0.73912	922	0.963459
metab_100004542	2-aminoheptanoate		Lipid	Fatty Acid, Amino	genus..Eubacterium..ruminantium.group	-0.00227855	0.00684158	0.739179	922	0.963459
metab_100006129	vanillactate		Amino Acid	Tyrosine Metabolism	Species.mucilaginosa	-0.00998413	0.0299837	0.739224	922	0.963459
metab_100006171	eugenol sulfate		Xenobiotics	Food Component/Plant	Species.massiliensis.1	-0.00529744	0.0159106	0.739251	922	0.963459
metab_100006614	adipoylcarnitine (C6-DC)		Lipid	Fatty Acid Metabolism (Acyl Carnitine, Dicarboxylate)	Species.thetaiotaomicron	0.0030606	0.00918707	0.739106	922	0.963459
metab_100009131	1-linoleoyl-2-arachidonoyl-GPC (18:2/20:4n6)*		Lipid	Phosphatidylcholine (PC)	family.Eubacteriaceae	0.00614221	0.0184412	0.73916	922	0.963459
metab_100009225	1-(1-enyl-stearoyl)-2-linoleoyl-GPE (P-18:0/18:2)*		Lipid	Plasmalogen	Species.mayombei	-0.00939876	0.0282273	0.739238	922	0.963459
metab_100009271	(S)-3-hydroxybutyrylcarnitine		Lipid	Fatty Acid Metabolism (Acyl Carnitine, Hydroxy)	genus..Eubacterium..brachy.group	-0.0039821	0.0119574	0.739195	922	0.963459
metab_100009329	ascorbic acid 2-sulfate		Cofactors and Vitamins	Ascorbate and Aldarate Metabolism	genus.GCA.900066755	-0.010621	0.0318793	0.73909	922	0.963459
metab_100010895	2'-O-methylcytidine		Nucleotide	Pyrimidine Metabolism, Cytidine containing	genus.Turicibacter	0.00216704	0.00650854	0.739248	922	0.963459
metab_100010949	stearoyl-arachidonoyl-glycerol (18:0/20:4) [1]*		Lipid	Diacylglycerol	family.Butyricicoccaceae	-0.00394954	0.0118603	0.739209	922	0.963459
metab_100015632	N-stearoyl-sphingadienine (d18:2/18:0)*		Lipid	Ceramides	genus.Defluviitaleaceae.UCG.011	0.0038473	0.0115492	0.73912	922	0.963459
metab_100015641	N-oleoylserine		Lipid	Endocannabinoid	genus.Negativibacillus	-0.00226644	0.0068057	0.739197	922	0.963459
metab_100015681	palmitoleoyl-arachidonoyl-glycerol (16:1/20:4) [2]*		Lipid	Diacylglycerol	genus..Eubacterium..ruminantium.group	-0.00331023	0.00994154	0.739236	922	0.963459
metab_100015755	ceramide (d18:1/20:0, d16:1/22:0, d20:1/18:0)*		Lipid	Ceramides	genus.Catenisphaera	0.00520492	0.015633	0.739255	922	0.963459
metab_100015836	ximenoylcarnitine (C26:1)*		Lipid	Fatty Acid Metabolism (Acyl Carnitine, Monounsaturated)	family.Saccharimonadaceae	0.00396143	0.0118934	0.739154	922	0.963459
metab_100019831	3-hydroxyphenylacetoylglutamine		Peptide	Acetylated Peptides	family.Veillonellaceae	0.002627	0.00788884	0.739211	922	0.963459
metab_100019892	2-hydroxyarachidate*		Lipid	Fatty Acid, Monohydroxy	class.Synergistia	-0.00539755	0.0162063	0.739174	922	0.963459
metab_100020421	1-carboxyethyltyrosine	N-lactoyl tyrosine	Amino Acid	Tyrosine Metabolism	Species.virosa	-0.00442651	0.0132944	0.739242	922	0.963459
metab_100020497	sulfate of piperine metabolite C16H19NO3 (3)*		Xenobiotics	Food Component/Plant	class.Bacteroidia	0.0101709	0.0305385	0.739174	922	0.963459
metab_1024	pantothenate		Cofactors and Vitamins	Pantothenate and CoA Metabolism	genus.Streptococcus	0.00220114	0.00660821	0.739144	922	0.963459
metab_1215	N-acetylglucosaminylasparagine		Carbohydrate	Aminosugar Metabolism	genus.Caproiciproducens	0.00469707	0.014102	0.739154	922	0.963459
metab_132	3-phosphoglycerate		Carbohydrate	Glycolysis, Gluconeogenesis, and Pyruvate Metabolism	family.Selenomonadaceae	-0.00404151	0.0121367	0.739214	922	0.963459
metab_158	5,6-dihydrothymine		Nucleotide	Pyrimidine Metabolism, Thymine containing	Species.indistinctus	-0.00277392	0.00832874	0.739172	922	0.963459
metab_158	5,6-dihydrothymine		Nucleotide	Pyrimidine Metabolism, Thymine containing	Species.tayi	0.00360261	0.0108165	0.739163	922	0.963459
metab_182	quinolinate		Cofactors and Vitamins	Nicotinate and Nicotinamide Metabolism	Species.atypica	-0.00806944	0.0242227	0.739111	922	0.963459
metab_1869	2-hydroxyhippurate (salicylurate)		Xenobiotics	Benzoate Metabolism	phylum.Euryarchaeota	-0.0206771	0.0620817	0.739166	922	0.963459
metab_252	succinate		Energy	TCA Cycle	Species.nordii	-0.00733154	0.0220143	0.739186	922	0.963459
metab_344	guanidinoacetate		Amino Acid	Creatine Metabolism	genus.Dielma	0.00865809	0.0260042	0.739251	922	0.963459
metab_397	leucine		Amino Acid	Leucine, Isoleucine and Valine Metabolism	Species.plautii	-0.00210428	0.00631755	0.739148	922	0.963459
metab_415	methionine		Amino Acid	Methionine, Cysteine, SAM and Taurine Metabolism	Species.stercoris	-0.00139114	0.00417755	0.73921	922	0.963459
metab_55	1-methylnicotinamide		Cofactors and Vitamins	Nicotinate and Nicotinamide Metabolism	Species.massiliensis.9	-0.0108153	0.0324819	0.73924	922	0.963459
metab_62	12,13-DiHOME		Lipid	Fatty Acid, Dihydroxy	order.Acholeplasmatales	-0.00497398	0.0149363	0.739203	922	0.963459
metab_815	tyrosine		Amino Acid	Tyrosine Metabolism	genus..Eubacterium..brachy.group	0.00266742	0.00800702	0.739111	922	0.963459
metab_888	caprate (10:0)		Lipid	Medium Chain Fatty Acid	genus..Ruminococcus..torques.group	0.00461968	0.0138754	0.739258	922	0.963459
metab_999911478	X - 11478		NA	NA	genus.Catenisphaera	0.00696895	0.0209245	0.739173	922	0.963459
metab_999912026	X - 12026		NA	NA	family.Peptococcaceae	0.00247278	0.00742388	0.739149	922	0.963459
metab_999913553	X - 13553		NA	NA	Species.intestinihominis	0.00455682	0.0136813	0.73916	922	0.963459
metab_999917010	X - 17010		NA	NA	genus.Succinivibrio	0.00879824	0.0264258	0.739257	922	0.963459
metab_999917653	X - 17653		NA	NA	Species.pamelaeae	-0.00968923	0.0290839	0.739102	922	0.963459
metab_999918922	X - 18922		NA	NA	Species.togonis	-0.00662468	0.0198927	0.739197	922	0.963459
metab_999921733	X - 21733		NA	NA	order.Flavobacteriales	-0.00981677	0.029466	0.739096	922	0.963459
metab_999923593	X - 23593		NA	NA	Species.urinimassiliense	-0.0108624	0.0326184	0.739203	922	0.963459
metab_999923680	X - 23680		NA	NA	genus.GCA.900066755	-0.0123714	0.0371469	0.739183	922	0.963459
metab_999923974	X - 23974		NA	NA	family.Christensenellaceae	0.00239269	0.0071852	0.739211	922	0.963459
metab_999924243	X - 24243		NA	NA	family.Acholeplasmataceae	-0.00968146	0.0290627	0.73912	922	0.963459
metab_999924306	X - 24306		NA	NA	genus.Allisonella	-0.00524713	0.0157501	0.7391	922	0.963459
metab_999924556	X - 24556		NA	NA	genus.Caproiciproducens	-0.00734734	0.0220564	0.739125	922	0.963459
metab_999925343	X - 25343		NA	NA	order.Peptostreptococcales.Tissierellales	0.00474543	0.0142506	0.739214	922	0.963459
metab_999926106	X - 26106		NA	NA	phylum.Actinobacteriota	-0.00393338	0.0118079	0.739126	922	0.963459
metab_100006376	3-methoxycatechol sulfate (2)		Xenobiotics	Benzoate Metabolism	Species.salivarius	0.00968537	0.029091	0.739263	922	0.963462
metab_100006361	dopamine 3-O-sulfate		Amino Acid	Tyrosine Metabolism	family.Saccharimonadaceae	-0.00577255	0.0173387	0.739267	922	0.963464
metab_100002254	stearoyl ethanolamide		Lipid	Endocannabinoid	order.Monoglobales	-0.00219821	0.00660288	0.739276	922	0.963465
metab_100002679	gamma-carboxyglutamate		Amino Acid	Glutamate Metabolism	family.Acidaminococcaceae	-0.00186945	0.00561528	0.739272	922	0.963465
metab_100004523	N-delta-acetylornithine		Amino Acid	Urea cycle; Arginine and Proline Metabolism	genus.Desulfovibrio	0.00415301	0.0124749	0.739282	922	0.963465
metab_100008904	1-stearoyl-2-oleoyl-GPC (18:0/18:1)		Lipid	Phosphatidylcholine (PC)	family.Lachnospiraceae	0.00777329	0.0233494	0.739279	922	0.963465
metab_100020219	3-formylindole		Xenobiotics	Food Component/Plant	Species.timonensis	-0.00885203	0.02659	0.739282	922	0.963465
metab_100020377	ethyl beta-glucopyranoside		Xenobiotics	Food Component/Plant	Species.mayombei	-0.0239429	0.0719188	0.739276	922	0.963465
metab_999924334	X - 24334		NA	NA	family.Clostridiaceae	0.00185286	0.0055656	0.739279	922	0.963465
metab_100019982	octadecadienedioate (C18:2-DC)*		Lipid	Fatty Acid, Dicarboxylate	genus..Ruminococcus..gauvreauii.group	0.00394328	0.0118453	0.739289	922	0.963466
metab_100020414	6-bromotryptophan		Amino Acid	Tryptophan Metabolism	genus.Catenibacillus	0.00423985	0.0127361	0.739287	922	0.963466
metab_999912847	X - 12847		NA	NA	genus.Lactococcus	0.00889639	0.0267239	0.739288	922	0.963466
metab_100008914	1-palmitoyl-2-arachidonoyl-GPC (16:0/20:4n6)		Lipid	Phosphatidylcholine (PC)	Species.finegoldii	-0.00199023	0.00597859	0.739294	922	0.96347
metab_100000015	xanthurenate		Amino Acid	Tryptophan Metabolism	family.Ethanoligenenaceae	-0.00998123	0.0299857	0.739313	922	0.963476
metab_100000039	methionine sulfoxide		Amino Acid	Methionine, Cysteine, SAM and Taurine Metabolism	order.Acholeplasmatales	-0.00305423	0.00917597	0.739326	922	0.963476
metab_100000773	3-hydroxyoctanoate		Lipid	Fatty Acid, Monohydroxy	genus.Merdibacter	0.00503007	0.0151114	0.739314	922	0.963476
metab_100000781	hexanoylcarnitine (C6)		Lipid	Fatty Acid Metabolism (Acyl Carnitine, Medium Chain)	class.Vampirivibrionia	-0.00399203	0.0119945	0.739347	922	0.963476
metab_100001404	indolebutyrate		Amino Acid	Tryptophan Metabolism	genus.Senegalimassilia	0.00314182	0.00943962	0.739339	922	0.963476
metab_100001562	2-palmitoyl-GPC (16:0)*		Lipid	Lysophospholipid	class.Lentisphaeria	-0.00607487	0.0182506	0.73932	922	0.963476
metab_100001739	dihomo-linolenate (20:3n3 or n6)		Lipid	Long Chain Polyunsaturated Fatty Acid (n3 and n6)	genus.Dorea	-0.00498636	0.0149805	0.739321	922	0.963476
metab_100002514	hydantoin-5-propionate		Amino Acid	Histidine Metabolism	genus..Eubacterium..fissicatena.group	-0.00641155	0.0192646	0.739352	922	0.963476
metab_100003000	1-(1-enyl-palmitoyl)-GPE (P-16:0)*		Lipid	Lysoplasmalogen	genus.Prevotella_7	0.00258649	0.00777126	0.739343	922	0.963476
metab_100004499	6-oxopiperidine-2-carboxylate		Amino Acid	Lysine Metabolism	genus.Mitsuokella	-0.00398683	0.011978	0.739328	922	0.963476
metab_100008976	1-stearoyl-2-linoleoyl-GPE (18:0/18:2)*		Lipid	Phosphatidylethanolamine (PE)	Species.tertium	0.0109362	0.0328548	0.739314	922	0.963476
metab_100008994	1-stearoyl-2-linoleoyl-GPI (18:0/18:2)		Lipid	Phosphatidylinositol (PI)	genus..Eubacterium..eligens.group	0.00253641	0.0076203	0.739326	922	0.963476
metab_100009045	phenylacetylglutamate		Peptide	Acetylated Peptides	class.Negativicutes	0.00412068	0.0123812	0.739351	922	0.963476
metab_100009054	palmitoleoyl-oleoyl-glycerol (16:1/18:1) [2]*		Lipid	Diacylglycerol	Species.omnicolens	0.0177764	0.053411	0.739347	922	0.963476
metab_100009264	glycochenodeoxycholate glucuronide (1)		Lipid	Primary Bile Acid Metabolism	Species.massiliensis.1	0.00405843	0.0121942	0.739351	922	0.963476
metab_100015831	linolenoylcarnitine (C18:3)*		Lipid	Fatty Acid Metabolism (Acyl Carnitine, Polyunsaturated)	Species.ramosum	-0.0045709	0.0137328	0.739329	922	0.963476
metab_100015840	dihomo-linolenoylcarnitine (C20:3n3 or 6)*		Lipid	Fatty Acid Metabolism (Acyl Carnitine, Polyunsaturated)	Species.provencensis	-0.00794042	0.0238589	0.739359	922	0.963476
metab_100020254	glycine conjugate of C10H14O2 (1)*		Partially Characterized Molecules	Partially Characterized Molecules	genus..Bacteroides..pectinophilus.group	-0.00730926	0.0219597	0.739326	922	0.963476
metab_100020276	sphingomyelin (d17:1/14:0, d16:1/15:0)*		Lipid	Sphingomyelins	Species.togonis	0.00624409	0.0187607	0.739342	922	0.963476
metab_1002	allantoin		Nucleotide	Purine Metabolism, (Hypo)Xanthine/Inosine containing	family.Enterococcaceae	0.00237019	0.00712169	0.739354	922	0.963476
metab_197	S-adenosylhomocysteine (SAH)		Amino Acid	Methionine, Cysteine, SAM and Taurine Metabolism	genus.Oscillibacter	0.00165665	0.00497769	0.739352	922	0.963476
metab_35	S-1-pyrroline-5-carboxylate		Amino Acid	Glutamate Metabolism	genus.Epulopiscium	-0.00513278	0.0154203	0.739319	922	0.963476
metab_535	uridine		Nucleotide	Pyrimidine Metabolism, Uracil containing	Species.intestinalis.1	-0.00187672	0.00563843	0.73933	922	0.963476
metab_999911308	X - 11308		NA	NA	order.Saccharimonadales	-0.00555477	0.0166882	0.739322	922	0.963476
metab_999912100	X - 12100		NA	NA	family.Streptococcaceae	0.00191293	0.00574788	0.739359	922	0.963476
metab_999913844	X - 13844		NA	NA	phylum.Synergistota	-0.0145698	0.0437694	0.739305	922	0.963476
metab_999913844	X - 13844		NA	NA	genus.CAG.352	0.00389818	0.011713	0.739358	922	0.963476
metab_999921829	X - 21829		NA	NA	genus.Anaerosporobacter	0.00956869	0.02875	0.739345	922	0.963476
metab_999924949	X - 24949		NA	NA	genus..Eubacterium..siraeum.group	0.00284828	0.00855788	0.739345	922	0.963476
metab_100020276	sphingomyelin (d17:1/14:0, d16:1/15:0)*		Lipid	Sphingomyelins	genus.Pediococcus	-0.00993481	0.0298522	0.739364	922	0.963479
metab_999912306	X - 12306		NA	NA	genus.Odoribacter	-0.00486848	0.0146291	0.739368	922	0.963482
metab_100001868	4-allylphenol sulfate		Xenobiotics	Food Component/Plant	genus.Alloscardovia	0.0214764	0.0645344	0.739372	922	0.963484
metab_100010941	linoleoyl-linoleoyl-glycerol (18:2/18:2) [1]*		Lipid	Diacylglycerol	Species.bacterium.1	-0.00336432	0.0101097	0.739377	922	0.963489
metab_100000054	5-hydroxylysine		Amino Acid	Lysine Metabolism	genus.Acetanaerobacterium	-0.00867351	0.0260675	0.739415	922	0.963495
metab_100000282	N-acetylglutamate		Amino Acid	Glutamate Metabolism	genus.Lactiplantibacillus	-0.00676436	0.0203315	0.739437	922	0.963495
metab_100000580	1,5-anhydroglucitol (1,5-AG)		Carbohydrate	Glycolysis, Gluconeogenesis, and Pyruvate Metabolism	family.Oxalobacteraceae	-0.00491226	0.0147652	0.739445	922	0.963495
metab_100000665	docosahexaenoate (DHA; 22:6n3)		Lipid	Long Chain Polyunsaturated Fatty Acid (n3 and n6)	genus.Klebsiella	0.0064402	0.0193563	0.739425	922	0.963495
metab_100000802	acetylcarnitine (C2)		Lipid	Fatty Acid Metabolism (Acyl Carnitine, Short Chain)	genus.Lactonifactor	-0.00817357	0.0245672	0.739437	922	0.963495
metab_100000997	3-hydroxydecanoate		Lipid	Fatty Acid, Monohydroxy	order.Rhodospirillales	0.00332493	0.0099934	0.739429	922	0.963495
metab_100001104	N-acetyltyrosine		Amino Acid	Tyrosine Metabolism	genus.Ruminiclostridium	0.00618205	0.0185805	0.739426	922	0.963495
metab_100001266	N-acetylarginine		Amino Acid	Urea cycle; Arginine and Proline Metabolism	Species.paraputrificum	-0.0063746	0.0191582	0.739413	922	0.963495
metab_100001334	N-acetylproline		Amino Acid	Urea cycle; Arginine and Proline Metabolism	class.Synergistia	-0.006761	0.0203247	0.739478	922	0.963495
metab_100001569	1-oleoyl-GPE (18:1)		Lipid	Lysophospholipid	family.Erysipelatoclostridiaceae	0.00318408	0.00956843	0.739387	922	0.963495
metab_100001569	1-oleoyl-GPE (18:1)		Lipid	Lysophospholipid	Species.vadensis	-0.0138833	0.0417234	0.739405	922	0.963495
metab_100001740	mannitol/sorbitol		Carbohydrate	Fructose, Mannose and Galactose Metabolism	genus.Prevotellaceae.NK3B31.group	0.00725768	0.0218148	0.739442	922	0.963495
metab_100001925	cyclo(leu-pro)		Peptide	Dipeptide	order.Rhodospirillales	0.00471594	0.014175	0.739443	922	0.963495
metab_100002796	cis-4-decenoate (10:1n6)*		Lipid	Medium Chain Fatty Acid	genus.NK4A214.group	0.00359874	0.0108185	0.73948	922	0.963495
metab_100004088	retinal		Cofactors and Vitamins	Vitamin A Metabolism	genus.Lachnospiraceae.NK4B4.group	-0.00499288	0.0150089	0.739469	922	0.963495
metab_100005985	sphingomyelin (d18:2/14:0, d18:1/14:1)*		Lipid	Sphingomyelins	Species.histaminiformans	0.00835633	0.0251139	0.739411	922	0.963495
metab_100005996	octadecenedioylcarnitine (C18:1-DC)*		Lipid	Fatty Acid Metabolism (Acyl Carnitine, Dicarboxylate)	genus.Colidextribacter	0.00317798	0.00955082	0.739406	922	0.963495
metab_100006298	lignoceroyl sphingomyelin (d18:1/24:0)		Lipid	Sphingomyelins	genus.Rikenellaceae.RC9.gut.group	-0.00717054	0.0215543	0.739459	922	0.963495
metab_100008914	1-palmitoyl-2-arachidonoyl-GPC (16:0/20:4n6)		Lipid	Phosphatidylcholine (PC)	genus.UCG.003	-0.0016083	0.00483439	0.739454	922	0.963495
metab_100008998	gamma-tocopherol/beta-tocopherol		Cofactors and Vitamins	Tocopherol Metabolism	genus.Marvinbryantia	-0.00282985	0.00850593	0.739446	922	0.963495
metab_100010901	gamma-glutamyl-alpha-lysine		Peptide	Gamma-glutamyl Amino Acid	class.Actinobacteria	0.00213309	0.00641245	0.739478	922	0.963495
metab_100010917	palmitoyl-oleoyl-glycerol (16:0/18:1) [2]*		Lipid	Diacylglycerol	genus..Ruminococcus..gauvreauii.group	-0.00325314	0.00977966	0.739482	922	0.963495
metab_100010923	linoleoyl-arachidonoyl-glycerol (18:2/20:4) [2]*		Lipid	Diacylglycerol	genus.Anaerofilum	0.00896128	0.026932	0.73941	922	0.963495
metab_100015640	N-palmitoylserine		Lipid	Endocannabinoid	genus.CAG.352	0.00155746	0.00468047	0.739396	922	0.963495
metab_100015755	ceramide (d18:1/20:0, d16:1/22:0, d20:1/18:0)*		Lipid	Ceramides	Species.intestinalis.2	0.00459243	0.0138024	0.739419	922	0.963495
metab_100015966	carotene diol (1)		Cofactors and Vitamins	Vitamin A Metabolism	order.Bifidobacteriales	-0.00260782	0.00783953	0.739477	922	0.963495
metab_100020203	3-hydroxystachydrine*		Xenobiotics	Food Component/Plant	Species.saccharivorans	0.0118672	0.0356762	0.739486	922	0.963495
metab_100020219	3-formylindole		Xenobiotics	Food Component/Plant	Species.inulinivorans	0.00193295	0.00581094	0.739485	922	0.963495
metab_100020496	sulfate of piperine metabolite C16H19NO3 (2)*		Xenobiotics	Food Component/Plant	family.Succinivibrionaceae	0.0169779	0.0510273	0.739422	922	0.963495
metab_100020541	11beta-hydroxyandrosterone glucuronide		Lipid	Androgenic Steroids	family..Eubacterium..coprostanoligenes.group	0.00442319	0.013298	0.739499	922	0.963495
metab_100020825	3-hydroxyhexanoylcarnitine (1)		Lipid	Fatty Acid Metabolism (Acyl Carnitine, Hydroxy)	genus.NK4A214.group	-0.00226329	0.00680437	0.739497	922	0.963495
metab_100020851	3-ethylcatechol sulfate (1)		Xenobiotics	Food Component/Plant	Species.salivarius	0.0121555	0.0365381	0.739454	922	0.963495
metab_100021502	(2 or 3)-decenoate (10:1n7 or n8)		Lipid	Medium Chain Fatty Acid	genus.Solobacterium	-0.00607831	0.0182705	0.739451	922	0.963495
metab_100022041	N,N-dimethyl-pro-pro		Peptide	Modified Peptides	family.Flavobacteriaceae	-0.00785133	0.0236016	0.739469	922	0.963495
metab_1023	sarcosine		Amino Acid	Glycine, Serine and Threonine Metabolism	Species.longicatena	0.00225211	0.00676902	0.739433	922	0.963495
metab_1215	N-acetylglucosaminylasparagine		Carbohydrate	Aminosugar Metabolism	genus.Streptococcus	0.00177083	0.00532351	0.739482	922	0.963495
metab_158	5,6-dihydrothymine		Nucleotide	Pyrimidine Metabolism, Thymine containing	genus.Paludicola	0.00213964	0.00643147	0.739452	922	0.963495
metab_275	creatinine		Amino Acid	Creatine Metabolism	genus.Fenollaria	0.00547854	0.0164701	0.739487	922	0.963495
metab_278	cysteinylglycine		Amino Acid	Glutathione Metabolism	genus.Lachnospiraceae.UCG.010	0.00285208	0.00857446	0.739496	922	0.963495
metab_356	cortisol		Lipid	Corticosteroids	genus.CAG.873	0.00319614	0.00960808	0.739476	922	0.963495
metab_358	hypotaurine		Amino Acid	Methionine, Cysteine, SAM and Taurine Metabolism	genus.Butyrivibrio	-0.00221947	0.00667154	0.739456	922	0.963495
metab_415	methionine		Amino Acid	Methionine, Cysteine, SAM and Taurine Metabolism	Species.formigenes	-0.00415313	0.0124836	0.73945	922	0.963495
metab_439	stearate (18:0)		Lipid	Long Chain Saturated Fatty Acid	Species.intestinihominis	-0.00467445	0.0140525	0.739483	922	0.963495
metab_466	phytanate		Xenobiotics	Food Component/Plant	genus.Enterorhabdus	0.00481649	0.0144779	0.739455	922	0.963495
metab_806	dimethylglycine		Amino Acid	Glycine, Serine and Threonine Metabolism	genus.DTU089	0.00246783	0.00741792	0.739451	922	0.963495
metab_821	pseudouridine		Nucleotide	Pyrimidine Metabolism, Uracil containing	Species.hadrus	0.00170812	0.0051331	0.739389	922	0.963495
metab_893	arachidate (20:0)		Lipid	Long Chain Saturated Fatty Acid	Species.faecium	-0.00202569	0.00609007	0.739498	922	0.963495
metab_999911444	X - 11444		NA	NA	family.Pasteurellaceae	-0.00459226	0.013806	0.739494	922	0.963495
metab_999911632	X - 11632		NA	NA	genus.Eggerthella	0.00288638	0.00867527	0.739429	922	0.963495
metab_999915486	X - 15486		NA	NA	genus.Victivallis	0.0108227	0.0325363	0.739488	922	0.963495
metab_999916580	X - 16580		NA	NA	Species.intestinihominis	0.00598839	0.0179984	0.739425	922	0.963495
metab_999917357	X - 17357		NA	NA	Species.intestinihominis	-0.00536226	0.0161208	0.739492	922	0.963495
metab_999919438	X - 19438		NA	NA	genus.Parasutterella	-0.00310634	0.0093383	0.73948	922	0.963495
metab_999925420	X - 25420		NA	NA	genus.Lactobacillus	0.0040101	0.0120558	0.739494	922	0.963495
metab_999925790	X - 25790		NA	NA	Species.obesi	-0.00360877	0.0108462	0.739421	922	0.963495
metab_999925957	X - 25957		NA	NA	phylum.Firmicutes	0.0058908	0.01771	0.739495	922	0.963495
metab_100002094	gamma-CEHC		Cofactors and Vitamins	Tocopherol Metabolism	genus.Lactococcus	-0.00484694	0.0145724	0.739506	922	0.9635
metab_999926097	X - 26097		NA	NA	genus.Alloprevotella	0.00206603	0.00621156	0.739507	922	0.9635
metab_100000269	glycerophosphorylcholine (GPC)		Lipid	Phospholipid Metabolism	Species.shahii	-0.00237415	0.00713818	0.739516	922	0.963501
metab_100001950	bilirubin (E,E)*		Cofactors and Vitamins	Hemoglobin and Porphyrin Metabolism	class.Saccharimonadia	0.00590837	0.0177642	0.739515	922	0.963501
metab_100005864	methyl glucopyranoside (alpha + beta)		Xenobiotics	Food Component/Plant	family.Veillonellaceae	0.00415843	0.0125029	0.739518	922	0.963501
metab_100009275	methylsuccinoylcarnitine		Amino Acid	Leucine, Isoleucine and Valine Metabolism	Species.hominis	0.00268052	0.0080596	0.739524	922	0.963501
metab_100015737	ceramide (d18:1/17:0, d17:1/18:0)*		Lipid	Ceramides	genus.Sanguibacteroides	-0.0113038	0.0339856	0.73951	922	0.963501
metab_240	3-(4-hydroxyphenyl)lactate		Amino Acid	Tyrosine Metabolism	Species.inops	-0.00202296	0.00608245	0.739523	922	0.963501
metab_999923644	X - 23644		NA	NA	genus.Veillonella	-0.0119407	0.035902	0.739521	922	0.963501
metab_999924475	X - 24475		NA	NA	Species.eggerthii	0.00529436	0.0159187	0.739525	922	0.963501
metab_100000491	gamma-glutamylphenylalanine		Peptide	Gamma-glutamyl Amino Acid	genus..Eubacterium..siraeum.group	0.00153053	0.0046022	0.739542	922	0.963502
metab_100000657	1,2-dipalmitoyl-GPC (16:0/16:0)		Lipid	Phosphatidylcholine (PC)	Species.magna	-0.00702532	0.0211245	0.739539	922	0.963502
metab_100001022	threonate		Cofactors and Vitamins	Ascorbate and Aldarate Metabolism	genus.Haemophilus	0.00434408	0.0130636	0.739566	922	0.963502
metab_100001229	stearidonate (18:4n3)		Lipid	Long Chain Polyunsaturated Fatty Acid (n3 and n6)	family.Eggerthellaceae	0.00364448	0.0109601	0.739574	922	0.963502
metab_100001412	N2,N2-dimethylguanosine		Nucleotide	Purine Metabolism, Guanine containing	genus.Sellimonas	0.00245595	0.00738587	0.739575	922	0.963502
metab_100001466	3-methylcytidine		Nucleotide	Pyrimidine Metabolism, Cytidine containing	Species.ovatus	-0.00213304	0.00641429	0.739556	922	0.963502
metab_100001485	gamma-glutamylisoleucine*		Peptide	Gamma-glutamyl Amino Acid	genus.Clostridium.sensu.stricto.1	0.00191036	0.00574518	0.739578	922	0.963502
metab_100001541	2-hydroxy-3-methylvalerate		Amino Acid	Leucine, Isoleucine and Valine Metabolism	Species.wadsworthensis	0.0034265	0.0103051	0.739585	922	0.963502
metab_100001956	N-methylproline		Amino Acid	Urea cycle; Arginine and Proline Metabolism	genus.Family.XIII.AD3011.group	-0.0101825	0.030619	0.739549	922	0.963502
metab_100002784	2-oxoarginine*		Amino Acid	Urea cycle; Arginine and Proline Metabolism	genus.Veillonella	0.00438868	0.013197	0.739552	922	0.963502
metab_100002910	1-methyl-5-imidazoleacetate		Amino Acid	Histidine Metabolism	class.Methanobacteria	-0.0137001	0.0411991	0.739565	922	0.963502
metab_100002989	oleoyl-linoleoyl-glycerol (18:1/18:2) [1]		Lipid	Diacylglycerol	Species.muciniphila	0.00287003	0.0086313	0.739579	922	0.963502
metab_100003240	N-stearoyltaurine		Lipid	Endocannabinoid	genus.Terrisporobacter	0.00223081	0.00670795	0.739543	922	0.963502
metab_100004542	2-aminoheptanoate		Lipid	Fatty Acid, Amino	Species.magna	-0.0126456	0.0380295	0.739575	922	0.963502
metab_100006298	lignoceroyl sphingomyelin (d18:1/24:0)		Lipid	Sphingomyelins	genus.Paludicola	0.00244838	0.00736311	0.739575	922	0.963502
metab_100006726	linoleoyl ethanolamide		Lipid	Endocannabinoid	genus.Paludicola	-0.00328751	0.00988511	0.739536	922	0.963502
metab_100008928	2-hydroxybutyrate/2-hydroxyisobutyrate		Amino Acid	Glutathione Metabolism	Species.pectinoschiza	0.00241137	0.00725171	0.739572	922	0.963502
metab_100010936	oleoyl-arachidonoyl-glycerol (18:1/20:4) [1]*		Lipid	Diacylglycerol	genus.Ruminiclostridium	0.00944514	0.0284011	0.739543	922	0.963502
metab_100015681	palmitoleoyl-arachidonoyl-glycerol (16:1/20:4) [2]*		Lipid	Diacylglycerol	genus..Eubacterium..xylanophilum.group	-0.0038563	0.0115968	0.739566	922	0.963502
metab_100020545	N2-acetyl,N6,N6-dimethyllysine		Amino Acid	Lysine Metabolism	family.Sutterellaceae	-0.00575976	0.0173189	0.739537	922	0.963502
metab_100020833	2-ketocaprylate		Amino Acid	Leucine, Isoleucine and Valine Metabolism	Species.piger	0.00860549	0.0258806	0.739585	922	0.963502
metab_1547	N-stearoyl-sphingosine (d18:1/18:0)*		Lipid	Ceramides	order.Clostridia.vadinBB60.group	-0.00361825	0.0108816	0.739583	922	0.963502
metab_1628	glycochenodeoxycholate		Lipid	Primary Bile Acid Metabolism	genus.Solobacterium	0.0097087	0.0291976	0.739577	922	0.963502
metab_1628	glycochenodeoxycholate		Lipid	Primary Bile Acid Metabolism	genus.Tuzzerella	-0.00767599	0.0230839	0.739571	922	0.963502
metab_182	quinolinate		Cofactors and Vitamins	Nicotinate and Nicotinamide Metabolism	genus.Enterococcus	-0.00440518	0.0132477	0.739573	922	0.963502
metab_999913684	X - 13684		NA	NA	genus.Alloscardovia	0.0139518	0.0419573	0.739571	922	0.963502
metab_999917685	X - 17685		NA	NA	Species.colihominis	0.0153714	0.0462239	0.739559	922	0.963502
metab_999919438	X - 19438		NA	NA	genus.Frisingicoccus	-0.00475942	0.0143106	0.739529	922	0.963502
metab_999923739	X - 23739		NA	NA	genus.Catenisphaera	0.00364796	0.0109709	0.73958	922	0.963502
metab_100000841	oxalate (ethanedioate)		Cofactors and Vitamins	Ascorbate and Aldarate Metabolism	genus.Weissella	-0.00763148	0.0229516	0.739588	922	0.963503
metab_477	pristanate		Lipid	Fatty Acid, Branched	family.Akkermansiaceae	-0.0032215	0.00968876	0.739591	922	0.963504
metab_806	dimethylglycine		Amino Acid	Glycine, Serine and Threonine Metabolism	Species.thetaiotaomicron	0.00198473	0.00596917	0.739593	922	0.963504
metab_1648	taurocholate		Lipid	Primary Bile Acid Metabolism	genus.Alloprevotella	0.00694961	0.0209017	0.739598	922	0.963507
metab_100000711	4-acetylphenol sulfate		Xenobiotics	Benzoate Metabolism	Species.piger	0.0109086	0.0328131	0.73963	922	0.963508
metab_100001412	N2,N2-dimethylguanosine		Nucleotide	Purine Metabolism, Guanine containing	genus.Citrobacter	0.00657947	0.0197914	0.739635	922	0.963508
metab_100001594	beta-hydroxyisovaleroylcarnitine		Amino Acid	Leucine, Isoleucine and Valine Metabolism	class.Cyanobacteriia	-0.00801318	0.0241017	0.73961	922	0.963508
metab_100001777	1-oleoyl-GPI (18:1)		Lipid	Lysophospholipid	genus.Oscillospira	-0.00359965	0.0108279	0.739634	922	0.963508
metab_100001876	sphinganine-1-phosphate		Lipid	Sphingolipid Synthesis	Species.intestini	-0.00337958	0.0101661	0.739638	922	0.963508
metab_100002129	pregnenolone sulfate		Lipid	Pregnenolone Steroids	Species.intestinalis.1	-0.00552547	0.0166207	0.739632	922	0.963508
metab_100002254	stearoyl ethanolamide		Lipid	Endocannabinoid	genus.Lacticaseibacillus	0.00343811	0.0103415	0.739621	922	0.963508
metab_100002769	argininate*		Amino Acid	Urea cycle; Arginine and Proline Metabolism	Species.scindens	0.0174287	0.0524268	0.739636	922	0.963508
metab_100003397	trimethylamine N-oxide		Lipid	Phospholipid Metabolism	genus.Streptococcus	-0.00343438	0.0103304	0.739624	922	0.963508
metab_100003686	N-palmitoylglycine		Lipid	Fatty Acid Metabolism (Acyl Glycine)	family.Hungateiclostridiaceae	0.00603423	0.0181502	0.739619	922	0.963508
metab_100006005	5alpha-androstan-3alpha,17beta-diol monosulfate (2)		Lipid	Androgenic Steroids	genus..Eubacterium..ruminantium.group	-0.00348295	0.0104756	0.739603	922	0.963508
metab_100006378	N-acetylkynurenine (2)		Amino Acid	Tryptophan Metabolism	genus.Latilactobacillus	0.00582616	0.0175239	0.739613	922	0.963508
metab_100010927	linoleoyl-linolenoyl-glycerol (18:2/18:3) [2]*		Lipid	Diacylglycerol	order.Synergistales	-0.011564	0.0347804	0.739601	922	0.963508
metab_100020261	glutamine conjugate of C6H10O2 (1)*		Partially Characterized Molecules	Partially Characterized Molecules	Species.intestinihominis	0.00673986	0.0202738	0.739634	922	0.963508
metab_815	tyrosine		Amino Acid	Tyrosine Metabolism	genus..Eubacterium..ruminantium.group	-0.00141961	0.00427022	0.739632	922	0.963508
metab_825	uracil		Nucleotide	Pyrimidine Metabolism, Uracil containing	genus.NK4A214.group	-0.00214787	0.00646092	0.739636	922	0.963508
metab_999911849	X - 11849		NA	NA	Species.copri	0.00720261	0.0216657	0.739633	922	0.963508
metab_999912026	X - 12026		NA	NA	genus.Lachnospiraceae.UCG.003	0.00389136	0.0117043	0.73961	922	0.963508
metab_999921471	X - 21471		NA	NA	order.Bacillales	0.0131407	0.0395274	0.739632	922	0.963508
metab_100004634	3-methoxytyramine sulfate		Amino Acid	Tyrosine Metabolism	order.Eubacteriales	-0.00415059	0.0124855	0.739642	922	0.96351
metab_100006293	sphingomyelin (d18:1/20:2, d18:2/20:1, d16:1/22:2)*		Lipid	Sphingomyelins	genus.Pseudomonas	-0.00659069	0.0198263	0.739649	922	0.963514
metab_533	urea		Amino Acid	Urea cycle; Arginine and Proline Metabolism	Species.glucerasea	0.00451576	0.0135844	0.739648	922	0.963514
metab_100020259	glutamine conjugate of C7H12O2*		Partially Characterized Molecules	Partially Characterized Molecules	Species.intestini	-0.00983268	0.0295793	0.739653	922	0.963516
metab_100015966	carotene diol (1)		Cofactors and Vitamins	Vitamin A Metabolism	genus.Prevotella_7	-0.00397582	0.0119605	0.739655	922	0.963516
metab_100000269	glycerophosphorylcholine (GPC)		Lipid	Phospholipid Metabolism	genus.Ruminococcus	-0.00250127	0.00752554	0.739688	922	0.96352
metab_100001054	butyrylcarnitine (C4)		Lipid	Fatty Acid Metabolism (also BCAA Metabolism)	genus.Klebsiella	0.0060209	0.0181143	0.739678	922	0.96352
metab_100001270	myristoylcarnitine (C14)		Lipid	Fatty Acid Metabolism (Acyl Carnitine, Long Chain Saturated)	genus..Eubacterium..brachy.group	0.00366132	0.0110148	0.739665	922	0.96352
metab_100001276	N-acetylisoleucine		Amino Acid	Leucine, Isoleucine and Valine Metabolism	genus.Clostridium.sensu.stricto.1	0.00168257	0.00506194	0.739669	922	0.96352
metab_100001423	4-hydroxyhippurate		Xenobiotics	Benzoate Metabolism	genus.Bilophila	0.00540066	0.016248	0.739673	922	0.96352
metab_100001593	glutarylcarnitine (C5-DC)		Amino Acid	Lysine Metabolism	genus.Butyricicoccus	-0.00384443	0.0115664	0.739681	922	0.96352
metab_100001597	tiglylcarnitine (C5:1-DC)		Amino Acid	Leucine, Isoleucine and Valine Metabolism	Species.coprophilus	-0.00605162	0.0182074	0.739688	922	0.96352
metab_100002028	androstenediol (3beta,17beta) monosulfate (1)		Lipid	Androgenic Steroids	Species.distasonis	-0.00380721	0.0114536	0.739664	922	0.96352
metab_100015840	dihomo-linolenoylcarnitine (C20:3n3 or 6)*		Lipid	Fatty Acid Metabolism (Acyl Carnitine, Polyunsaturated)	order.Peptococcales	0.00248755	0.00748358	0.739665	922	0.96352
metab_100021727	cis-3,4-methyleneheptanoate		Lipid	Fatty Acid, Branched	Species.colihominis	-0.00874757	0.0263187	0.739687	922	0.96352
metab_100021839	2-methoxyhydroquinone sulfate (1)		Xenobiotics	Benzoate Metabolism	Species.tertium	0.0192234	0.0578376	0.739689	922	0.96352
metab_1256	choline		Lipid	Phospholipid Metabolism	genus.Oribacterium	0.00420359	0.012647	0.739681	922	0.96352
metab_266	cholesterol		Lipid	Sterol	genus.Subdoligranulum	-0.0030402	0.00914705	0.739689	922	0.96352
metab_999912830	X - 12830		NA	NA	genus.Oscillospira	-0.00622087	0.0187163	0.739683	922	0.96352
metab_999913728	X - 13728		NA	NA	Species.bacterium.1	0.00392031	0.0117942	0.73967	922	0.96352
metab_503	serine		Amino Acid	Glycine, Serine and Threonine Metabolism	Species.johnsonii	0.00366407	0.0110244	0.739695	922	0.963525
metab_100001561	2-palmitoleoyl-GPC (16:1)*		Lipid	Lysophospholipid	genus.Lachnospiraceae.UCG.001	-0.00286395	0.0086171	0.739698	922	0.963526
metab_999925267	X - 25267		NA	NA	Species.copri	0.00431714	0.0129896	0.7397	922	0.963526
metab_100004329	sphingomyelin (d18:2/16:0, d18:1/16:1)*		Lipid	Sphingomyelins	class.Saccharimonadia	0.00348308	0.0104804	0.739709	922	0.96353
metab_999912812	X - 12812		NA	NA	genus.Anaeroplasma	0.0100811	0.0303333	0.739707	922	0.96353
metab_999921339	X - 21339		NA	NA	Species.inops	-0.00344966	0.0103797	0.739705	922	0.96353
metab_100000861	2,3-dihydroxypyridine		Xenobiotics	Food Component/Plant	genus.Pseudomonas	-0.00985567	0.0296555	0.739712	922	0.96353
metab_100002154	ergothioneine		Xenobiotics	Food Component/Plant	family.Enterobacteriaceae	-0.00335097	0.0100832	0.739718	922	0.963536
metab_100010895	2'-O-methylcytidine		Nucleotide	Pyrimidine Metabolism, Cytidine containing	Species.longoviformis	0.00899559	0.0270687	0.739723	922	0.963539
metab_100001104	N-acetyltyrosine		Amino Acid	Tyrosine Metabolism	family.Bacillaceae	-0.00940508	0.0283013	0.739726	922	0.963541
metab_100000269	glycerophosphorylcholine (GPC)		Lipid	Phospholipid Metabolism	genus.Megasphaera	0.0039727	0.0119554	0.739745	922	0.963544
metab_100001162	propionylcarnitine (C3)		Lipid	Fatty Acid Metabolism (also BCAA Metabolism)	Species.stercoris	-0.00264816	0.00796904	0.739737	922	0.963544
metab_100002029	androstenediol (3beta,17beta) monosulfate (2)		Lipid	Androgenic Steroids	Species.distasonis	-0.00380103	0.0114387	0.739745	922	0.963544
metab_100003901	2-stearoyl-GPE (18:0)*		Lipid	Lysophospholipid	Species.clarus	-0.00374643	0.0112741	0.739739	922	0.963544
metab_100009131	1-linoleoyl-2-arachidonoyl-GPC (18:2/20:4n6)*		Lipid	Phosphatidylcholine (PC)	Species.nordii	0.00820354	0.0246876	0.739745	922	0.963544
metab_100020631	4-methylhexanoylglutamine		Lipid	Fatty Acid Metabolism (Acyl Glutamine)	Species.succinatutens	-0.00439329	0.0132212	0.739747	922	0.963544
metab_926	caproate (6:0)		Lipid	Medium Chain Fatty Acid	Species.atypica	0.0031739	0.00955122	0.739739	922	0.963544
metab_999917654	X - 17654		NA	NA	Species.intestinalis.1	-0.00408741	0.0123004	0.739741	922	0.963544
metab_999925420	X - 25420		NA	NA	Species.crossotus	-0.00352313	0.010602	0.739735	922	0.963544
metab_100022013	tetrahydrocortisol glucuronide		Lipid	Corticosteroids	Species.atypica	0.00747956	0.0225092	0.73975	922	0.963544
metab_100000792	dehydroepiandrosterone sulfate (DHEA-S)		Lipid	Androgenic Steroids	class.Clostridia	0.0125816	0.0378669	0.739772	922	0.963548
metab_100001229	stearidonate (18:4n3)		Lipid	Long Chain Polyunsaturated Fatty Acid (n3 and n6)	Species.luti	0.00725913	0.0218465	0.739757	922	0.963548
metab_100001257	N-acetylasparagine		Amino Acid	Alanine and Aspartate Metabolism	genus.Anaerofustis	0.008222	0.0247454	0.739769	922	0.963548
metab_100001269	campesterol		Lipid	Sterol	genus.Eisenbergiella	-0.00541981	0.0163121	0.739773	922	0.963548
metab_100003240	N-stearoyltaurine		Lipid	Endocannabinoid	Species.clarus	-0.00337133	0.0101464	0.739765	922	0.963548
metab_100006129	vanillactate		Amino Acid	Tyrosine Metabolism	Species.parasanguinis	0.00636152	0.0191456	0.739763	922	0.963548
metab_1002	allantoin		Nucleotide	Purine Metabolism, (Hypo)Xanthine/Inosine containing	genus.Lactococcus	0.0021335	0.00642121	0.739773	922	0.963548
metab_1215	N-acetylglucosaminylasparagine		Carbohydrate	Aminosugar Metabolism	Species.funiformis	-0.00492245	0.014815	0.73977	922	0.963548
metab_229	arachidonate (20:4n6)		Lipid	Long Chain Polyunsaturated Fatty Acid (n3 and n6)	Species.faecium	0.00354269	0.0106618	0.739757	922	0.963548
metab_999924241	X - 24241		NA	NA	order.Bacillales	-0.0179385	0.0539872	0.739762	922	0.963548
metab_100001279	hyocholate		Lipid	Secondary Bile Acid Metabolism	genus.Catenisphaera	-0.0076431	0.0230045	0.739783	922	0.963551
metab_100001876	sphinganine-1-phosphate		Lipid	Sphingolipid Synthesis	family.Acidaminococcaceae	0.00140522	0.00422949	0.739783	922	0.963551
metab_100002027	androstenediol (3alpha, 17alpha) monosulfate (3)		Lipid	Androgenic Steroids	genus.Senegalimassilia	0.00368784	0.0110996	0.739779	922	0.963551
metab_100021784	4-chlorobenzoic acid		Xenobiotics	Chemical	genus.Shuttleworthia	0.000940415	0.0028305	0.739784	922	0.963551
metab_999914939	X - 14939		NA	NA	order.Synergistales	0.00901766	0.0271428	0.739793	922	0.963559
metab_999915503	X - 15503		NA	NA	Species.ihumii	-0.00522338	0.0157225	0.739799	922	0.963559
metab_999916938	X - 16938		NA	NA	Species.shahii	-0.00419073	0.012614	0.739796	922	0.963559
metab_999923659	X - 23659		NA	NA	family.Coriobacteriaceae	-0.00278717	0.00838938	0.739797	922	0.963559
metab_100009406	palmitoleoylcarnitine (C16:1)*		Lipid	Fatty Acid Metabolism (Acyl Carnitine, Monounsaturated)	genus..Bacteroides..pectinophilus.group	-0.00537723	0.0161858	0.739801	922	0.96356
metab_100000467	3-indoxyl sulfate		Amino Acid	Tryptophan Metabolism	Species.faecis.1	0.00975793	0.0293722	0.739804	922	0.963561
metab_100001272	1-oleoyl-GPC (18:1)		Lipid	Lysophospholipid	class.Synergistia	-0.00661491	0.0199116	0.739807	922	0.963561
metab_100000961	homoarginine		Amino Acid	Urea cycle; Arginine and Proline Metabolism	genus.HT002	0.0133427	0.0401647	0.739817	922	0.963563
metab_100001393	isovalerylcarnitine (C5)		Amino Acid	Leucine, Isoleucine and Valine Metabolism	genus..Eubacterium..nodatum.group	-0.00627866	0.0189008	0.739823	922	0.963563
metab_100001654	1-arachidonoyl-GPI (20:4)*		Lipid	Lysophospholipid	family.Lactobacillaceae	0.0023628	0.00711271	0.739821	922	0.963563
metab_100009078	1-oleoyl-2-linoleoyl-GPE (18:1/18:2)*		Lipid	Phosphatidylethanolamine (PE)	genus.Mitsuokella	-0.00585036	0.0176107	0.739813	922	0.963563
metab_100015744	ceramide (d18:2/24:1, d18:1/24:2)*		Lipid	Ceramides	Species.copri	0.00263061	0.00791891	0.739821	922	0.963563
metab_100020205	hydroxyasparagine**		Amino Acid	Alanine and Aspartate Metabolism	Species.massiliensis.2	0.00367954	0.0110761	0.739812	922	0.963563
metab_1538	stearoyl sphingomyelin (d18:1/18:0)		Lipid	Sphingomyelins	Species.finegoldii	0.00199759	0.00601339	0.739824	922	0.963563
metab_999916087	X - 16087		NA	NA	Species.faecis	-0.00439814	0.0132395	0.739819	922	0.963563
metab_999921736	X - 21736		NA	NA	phylum.Firmicutes	-0.0119561	0.0359927	0.73983	922	0.963568
metab_100001456	7-methylguanine		Nucleotide	Purine Metabolism, Guanine containing	Species.togonis	0.00462069	0.0139104	0.739835	922	0.963568
metab_100006726	linoleoyl ethanolamide		Lipid	Endocannabinoid	Species.excrementihominis	-0.00422559	0.0127209	0.739833	922	0.963568
metab_100001320	erythronate*		Carbohydrate	Aminosugar Metabolism	family.Anaerovoracaceae	-0.00372092	0.0112022	0.739847	922	0.963568
metab_100001551	1-arachidonoyl-GPC (20:4n6)*		Lipid	Lysophospholipid	genus.Succinivibrio	0.00920298	0.0277068	0.73985	922	0.963568
metab_100001561	2-palmitoleoyl-GPC (16:1)*		Lipid	Lysophospholipid	genus.Candidatus.Soleaferrea	0.00519682	0.0156456	0.739847	922	0.963568
metab_100001731	indoleacetylglutamine		Amino Acid	Tryptophan Metabolism	Species.splanchnicus	0.00438202	0.0131936	0.739867	922	0.963568
metab_100003258	2-O-methylascorbic acid		Cofactors and Vitamins	Ascorbate and Aldarate Metabolism	family.UCG.011	-0.00361269	0.0108771	0.739864	922	0.963568
metab_100009027	sphingomyelin (d18:0/18:0, d19:0/17:0)*		Lipid	Dihydrosphingomyelins	Species.coprocola	0.00315784	0.00950717	0.739852	922	0.963568
metab_100009131	1-linoleoyl-2-arachidonoyl-GPC (18:2/20:4n6)*		Lipid	Phosphatidylcholine (PC)	Species.intestinihominis	0.00436354	0.0131365	0.73984	922	0.963568
metab_100010922	linoleoyl-arachidonoyl-glycerol (18:2/20:4) [1]*		Lipid	Diacylglycerol	family.Marinifilaceae	-0.00426437	0.0128391	0.739862	922	0.963568
metab_100010955	perfluorooctanesulfonate (PFOS)		Xenobiotics	Chemical	order.Bacteroidales	0.00661818	0.0199262	0.739866	922	0.963568
metab_100015735	ceramide (d18:1/14:0, d16:1/16:0)*		Lipid	Ceramides	Species.rubiinfantis	0.00778015	0.0234228	0.739845	922	0.963568
metab_100015787	sphingomyelin (d18:1/19:0, d19:1/18:0)*		Lipid	Sphingomyelins	order.Pseudomonadales	0.00760119	0.0228856	0.739863	922	0.963568
metab_100020241	gamma-glutamylcitrulline*		Peptide	Gamma-glutamyl Amino Acid	genus.Sanguibacteroides	0.00955209	0.0287597	0.739866	922	0.963568
metab_100021467	pentose acid*		Partially Characterized Molecules	Partially Characterized Molecules	genus.Roseburia	-0.0068324	0.0205707	0.739861	922	0.963568
metab_158	5,6-dihydrothymine		Nucleotide	Pyrimidine Metabolism, Thymine containing	genus.Coprococcus	0.00269654	0.00811892	0.739869	922	0.963568
metab_999922776	X - 22776		NA	NA	Species.bifidum	0.00263218	0.00792505	0.739866	922	0.963568
metab_999924306	X - 24306		NA	NA	Species.shahii	-0.00277576	0.00835748	0.73987	922	0.963568
metab_999924588	X - 24588		NA	NA	genus.Prevotella_9	-0.00157936	0.00475466	0.739838	922	0.963568
metab_100000036	3-methyl-2-oxovalerate		Amino Acid	Leucine, Isoleucine and Valine Metabolism	family.Family.XI	0.00546568	0.0164623	0.739959	922	0.963568
metab_100000039	methionine sulfoxide		Amino Acid	Methionine, Cysteine, SAM and Taurine Metabolism	Species.bacterium	-0.0013926	0.00419591	0.740048	922	0.963568
metab_100000656	1-stearoyl-GPI (18:0)		Lipid	Lysophospholipid	order.Oscillospirales	0.0111097	0.033476	0.740065	922	0.963568
metab_100000936	3-methyl-2-oxobutyrate		Amino Acid	Leucine, Isoleucine and Valine Metabolism	genus.Latilactobacillus	-0.00285426	0.00859762	0.739981	922	0.963568
metab_100001006	N-acetylglycine		Amino Acid	Glycine, Serine and Threonine Metabolism	genus.Erysipelatoclostridium	-0.0030347	0.00914038	0.73996	922	0.963568
metab_100001033	beta-sitosterol		Lipid	Sterol	genus.Monoglobus	-0.00420111	0.0126609	0.740106	922	0.963568
metab_100001054	butyrylcarnitine (C4)		Lipid	Fatty Acid Metabolism (also BCAA Metabolism)	genus.Lactococcus	-0.00532496	0.0160419	0.740012	922	0.963568
metab_100001073	androsterone sulfate		Lipid	Androgenic Steroids	genus.Coprobacter	0.0066214	0.019948	0.740018	922	0.963568
metab_100001254	N-acetyltryptophan		Amino Acid	Tryptophan Metabolism	family.Clostridiaceae	0.00142433	0.00429236	0.740097	922	0.963568
metab_100001254	N-acetyltryptophan		Amino Acid	Tryptophan Metabolism	genus.UCG.007	-0.00300095	0.00903706	0.739914	922	0.963568
metab_100001279	hyocholate		Lipid	Secondary Bile Acid Metabolism	genus.Family.XIII.UCG.001	-0.0041879	0.01262	0.740084	922	0.963568
metab_100001300	alpha-hydroxyisovalerate		Amino Acid	Leucine, Isoleucine and Valine Metabolism	Species.muciniphila	0.0025825	0.00778257	0.740095	922	0.963568
metab_100001313	gamma-glutamylmethionine		Peptide	Gamma-glutamyl Amino Acid	family.Coriobacteriaceae	0.00241989	0.00728745	0.739921	922	0.963568
metab_100001313	gamma-glutamylmethionine		Peptide	Gamma-glutamyl Amino Acid	genus.Collinsella	0.00223938	0.00674646	0.740017	922	0.963568
metab_100001313	gamma-glutamylmethionine		Peptide	Gamma-glutamyl Amino Acid	Species.timonensis	-0.00835222	0.0251697	0.740092	922	0.963568
metab_100001320	erythronate*		Carbohydrate	Aminosugar Metabolism	Species.vulgatus	-0.00166448	0.00501659	0.740122	922	0.963568
metab_100001400	1-methylurate		Xenobiotics	Xanthine Metabolism	Species.massiliensis.6	-0.0199977	0.0602489	0.740029	922	0.963568
metab_100001462	1-stearoyl-GPG (18:0)		Lipid	Lysophospholipid	Species.vadensis	-0.0118274	0.0356113	0.739874	922	0.963568
metab_100001502	gamma-glutamyl-2-aminobutyrate		Peptide	Gamma-glutamyl Amino Acid	genus.Shuttleworthia	-0.00236128	0.00711583	0.740092	922	0.963568
metab_100001540	glutamine_degradant*		Partially Characterized Molecules	Partially Characterized Molecules	phylum.Euryarchaeota	-0.00736924	0.0222077	0.740094	922	0.963568
metab_100001580	docosapentaenoate (n6 DPA; 22:5n6)		Lipid	Long Chain Polyunsaturated Fatty Acid (n3 and n6)	class.Vampirivibrionia	-0.00521027	0.0157047	0.740145	922	0.963568
metab_100001777	1-oleoyl-GPI (18:1)		Lipid	Lysophospholipid	genus.Epulopiscium	-0.00772929	0.0232953	0.740122	922	0.963568
metab_100001950	bilirubin (E,E)*		Cofactors and Vitamins	Hemoglobin and Porphyrin Metabolism	family.Defluviitaleaceae	-0.00488318	0.014707	0.739944	922	0.963568
metab_100002094	gamma-CEHC		Cofactors and Vitamins	Tocopherol Metabolism	class.Cyanobacteriia	0.0125009	0.0376629	0.740031	922	0.963568
metab_100002102	N-acetyl-beta-alanine		Nucleotide	Pyrimidine Metabolism, Uracil containing	Species.justesenii	-0.00702279	0.021153	0.739967	922	0.963568
metab_100002106	sphingomyelin (d18:1/18:1, d18:2/18:0)		Lipid	Sphingomyelins	class.Saccharimonadia	-0.00311759	0.00939315	0.740043	922	0.963568
metab_100002106	sphingomyelin (d18:1/18:1, d18:2/18:0)		Lipid	Sphingomyelins	Species.fermentans	-0.00352387	0.0106133	0.739948	922	0.963568
metab_100002227	4-cholesten-3-one		Lipid	Sterol	family.Acidaminococcaceae	-0.00171547	0.00516961	0.74009	922	0.963568
metab_100002227	4-cholesten-3-one		Lipid	Sterol	genus.Finegoldia	0.00848286	0.0255508	0.739967	922	0.963568
metab_100002259	cis-4-decenoylcarnitine (C10:1)		Lipid	Fatty Acid Metabolism (Acyl Carnitine, Monounsaturated)	family.Flavobacteriaceae	-0.0072305	0.0217805	0.739989	922	0.963568
metab_100002528	sulfate*		Xenobiotics	Chemical	genus.Fenollaria	0.0066317	0.0199677	0.739877	922	0.963568
metab_100002953	16-hydroxypalmitate		Lipid	Fatty Acid, Monohydroxy	genus.Acetanaerobacterium	-0.00709968	0.0213803	0.739917	922	0.963568
metab_100003151	linoleoylcarnitine (C18:2)*		Lipid	Fatty Acid Metabolism (Acyl Carnitine, Polyunsaturated)	genus.Limosilactobacillus	0.00460551	0.0138733	0.73999	922	0.963568
metab_100003169	isoleucylglycine		Peptide	Dipeptide	genus.Epulopiscium	0.00423793	0.0127618	0.739907	922	0.963568
metab_100003240	N-stearoyltaurine		Lipid	Endocannabinoid	genus.Lachnospiraceae.UCG.003	0.00453857	0.0136728	0.740011	922	0.963568
metab_100003258	2-O-methylascorbic acid		Cofactors and Vitamins	Ascorbate and Aldarate Metabolism	genus..Ruminococcus..gauvreauii.group	0.00148923	0.00448895	0.740152	922	0.963568
metab_100004227	2-aminooctanoate		Lipid	Fatty Acid, Amino	Species.coprophilus	-0.00701631	0.0211365	0.740004	922	0.963568
metab_100004299	N-acetyl-1-methylhistidine*		Amino Acid	Histidine Metabolism	genus.Ruminiclostridium	0.0113138	0.0340999	0.74013	922	0.963568
metab_100004329	sphingomyelin (d18:2/16:0, d18:1/16:1)*		Lipid	Sphingomyelins	order.RF39	-0.00215529	0.00649019	0.739904	922	0.963568
metab_100005998	octadecanedioylcarnitine (C18-DC)*		Lipid	Fatty Acid Metabolism (Acyl Carnitine, Dicarboxylate)	genus.Catenibacterium	0.00275915	0.00831434	0.740078	922	0.963568
metab_100006260	6-hydroxyindole sulfate		Xenobiotics	Chemical	genus.Lachnospiraceae.NK4A136.group	-0.00349277	0.0105184	0.73992	922	0.963568
metab_100006282	umbelliferone sulfate		Xenobiotics	Food Component/Plant	Species.mucilaginosa	0.0262864	0.0791611	0.739921	922	0.963568
metab_100006367	3-hydroxyhexanoate		Lipid	Fatty Acid, Monohydroxy	genus.Marvinbryantia	-0.00228829	0.00689687	0.740128	922	0.963568
metab_100006370	3beta-hydroxy-5-cholestenoate		Lipid	Sterol	Species.faecis	0.00344064	0.0103621	0.739936	922	0.963568
metab_100006620	nonanoylcarnitine (C9)		Lipid	Fatty Acid Metabolism (Acyl Carnitine, Medium Chain)	genus.NK4A214.group	0.00296995	0.0089487	0.740053	922	0.963568
metab_100006641	glycochenodeoxycholate 3-sulfate		Lipid	Primary Bile Acid Metabolism	Species.clarus	-0.00675413	0.0203457	0.739992	922	0.963568
metab_100008904	1-stearoyl-2-oleoyl-GPC (18:0/18:1)		Lipid	Phosphatidylcholine (PC)	genus.Intestinimonas	-0.00209858	0.00632051	0.739948	922	0.963568
metab_100008904	1-stearoyl-2-oleoyl-GPC (18:0/18:1)		Lipid	Phosphatidylcholine (PC)	genus.Lachnospiraceae.NK4B4.group	0.00520394	0.0156764	0.739998	922	0.963568
metab_100008921	1-palmitoyl-2-stearoyl-GPC (16:0/18:0)		Lipid	Phosphatidylcholine (PC)	genus.Pygmaiobacter	0.00603231	0.018182	0.740138	922	0.963568
metab_100008928	2-hydroxybutyrate/2-hydroxyisobutyrate		Amino Acid	Glutathione Metabolism	family.Ruminococcaceae	0.00951249	0.0286504	0.739953	922	0.963568
metab_100008992	1-stearoyl-2-docosahexaenoyl-GPE (18:0/22:6)*		Lipid	Phosphatidylethanolamine (PE)	phylum.Bacteroidota	-0.00542915	0.0163503	0.739929	922	0.963568
metab_100008992	1-stearoyl-2-docosahexaenoyl-GPE (18:0/22:6)*		Lipid	Phosphatidylethanolamine (PE)	genus.Olsenella	0.0052243	0.0157381	0.740003	922	0.963568
metab_100009005	1-(1-enyl-palmitoyl)-2-oleoyl-GPE (P-16:0/18:1)*		Lipid	Plasmalogen	genus.Weissella	0.00829828	0.0250008	0.740028	922	0.963568
metab_100009007	1-(1-enyl-palmitoyl)-2-oleoyl-GPC (P-16:0/18:1)*		Lipid	Plasmalogen	Species.filiformis	-0.00491305	0.0148088	0.740145	922	0.963568
metab_100009014	1-(1-enyl-palmitoyl)-2-arachidonoyl-GPC (P-16:0/20:4)*		Lipid	Plasmalogen	genus.UCG.007	-0.00332851	0.0100331	0.740154	922	0.963568
metab_100009026	behenoyl dihydrosphingomyelin (d18:0/22:0)*		Lipid	Dihydrosphingomyelins	Species.succinatutens	-0.00342139	0.0103089	0.740053	922	0.963568
metab_100009028	N-palmitoyl-sphinganine (d18:0/16:0)		Lipid	Dihydroceramides	Species.magna	-0.00994964	0.0299909	0.740153	922	0.963568
metab_100009055	palmitoyl-linoleoyl-glycerol (16:0/18:2) [2]*		Lipid	Diacylglycerol	Species.disporicum	-0.00622519	0.0187472	0.739922	922	0.963568
metab_100009131	1-linoleoyl-2-arachidonoyl-GPC (18:2/20:4n6)*		Lipid	Phosphatidylcholine (PC)	genus.Paraprevotella	0.0018215	0.00549044	0.74015	922	0.963568
metab_100009131	1-linoleoyl-2-arachidonoyl-GPC (18:2/20:4n6)*		Lipid	Phosphatidylcholine (PC)	genus.Enterorhabdus	0.00280467	0.00845152	0.740078	922	0.963568
metab_100009227	1-linoleoyl-GPG (18:2)*		Lipid	Lysophospholipid	genus.Subdoligranulum	0.00354482	0.0106795	0.740021	922	0.963568
metab_100009264	glycochenodeoxycholate glucuronide (1)		Lipid	Primary Bile Acid Metabolism	Species.nordii	-0.0187721	0.0565638	0.740062	922	0.963568
metab_100009264	glycochenodeoxycholate glucuronide (1)		Lipid	Primary Bile Acid Metabolism	Species.parvulum	-0.0211986	0.0638847	0.740098	922	0.963568
metab_100009275	methylsuccinoylcarnitine		Amino Acid	Leucine, Isoleucine and Valine Metabolism	genus.Enterococcus	-0.00472969	0.0142437	0.739926	922	0.963568
metab_100010918	oleoyl-oleoyl-glycerol (18:1/18:1) [1]*		Lipid	Diacylglycerol	Species.salyersiae	0.00612241	0.0184368	0.739911	922	0.963568
metab_100010942	linoleoyl-linoleoyl-glycerol (18:2/18:2) [2]*		Lipid	Diacylglycerol	Species.hadrus	0.00599341	0.0180463	0.739882	922	0.963568
metab_100015839	dihomo-linoleoylcarnitine (C20:2)*		Lipid	Fatty Acid Metabolism (Acyl Carnitine, Polyunsaturated)	genus..Eubacterium..hallii.group	-0.0027474	0.00827255	0.739884	922	0.963568
metab_100015882	glycosyl ceramide (d18:1/20:0, d16:1/22:0)*		Lipid	Hexosylceramides (HCER)	Species.xylaniphila	-0.00674743	0.020326	0.739998	922	0.963568
metab_100019972	dodecenedioate (C12:1-DC)*		Lipid	Fatty Acid, Dicarboxylate	genus.Rothia	0.0116756	0.0351616	0.739925	922	0.963568
metab_100019981	heptenedioate (C7:1-DC)*		Lipid	Fatty Acid, Dicarboxylate	family.Lactobacillaceae	0.00259706	0.00782602	0.740082	922	0.963568
metab_100020014	glucuronide of C10H18O2 (7)*		Partially Characterized Molecules	Partially Characterized Molecules	family.Enterobacteriaceae	-0.00399007	0.0120205	0.740013	922	0.963568
metab_100020219	3-formylindole		Xenobiotics	Food Component/Plant	Species.ihumii	0.00581965	0.0175283	0.739956	922	0.963568
metab_100020276	sphingomyelin (d17:1/14:0, d16:1/15:0)*		Lipid	Sphingomyelins	genus.Bilophila	-0.0035696	0.0107557	0.740059	922	0.963568
metab_100020409	ascorbic acid 3-sulfate*		Cofactors and Vitamins	Ascorbate and Aldarate Metabolism	Species.dispar	-0.00602508	0.0181582	0.74011	922	0.963568
metab_100020417	N6,N6-dimethyllysine		Amino Acid	Lysine Metabolism	Species.hadrus	-0.00562448	0.0169438	0.740006	922	0.963568
metab_100020479	indoleacetoylcarnitine*		Amino Acid	Tryptophan Metabolism	Species.ovatus	0.00480272	0.014472	0.74007	922	0.963568
metab_100020515	2-naphthol sulfate		Xenobiotics	Chemical	Species.massiliensis.8	-0.0149972	0.045195	0.740092	922	0.963568
metab_100020578	4-allylcatechol sulfate		Xenobiotics	Benzoate Metabolism	order.Flavobacteriales	-0.0134223	0.0404275	0.73996	922	0.963568
metab_100020825	3-hydroxyhexanoylcarnitine (1)		Lipid	Fatty Acid Metabolism (Acyl Carnitine, Hydroxy)	Species.massiliensis.7	0.00597429	0.0180055	0.740116	922	0.963568
metab_100021123	hydroxy-N6,N6,N6-trimethyllysine*		Amino Acid	Lysine Metabolism	Species.fermentans	-0.00491607	0.0148176	0.740139	922	0.963568
metab_100021538	dibutyl sulfosuccinate		Xenobiotics	Chemical	genus.Odoribacter	-0.00208406	0.00627736	0.739971	922	0.963568
metab_100021666	branched-chain, straight-chain, or cyclopropyl 10:1 fatty acid (1)*		Partially Characterized Molecules	Partially Characterized Molecules	Species.hathewayi	0.00494751	0.0149096	0.740093	922	0.963568
metab_100022013	tetrahydrocortisol glucuronide		Lipid	Corticosteroids	genus.Merdibacter	0.00500203	0.0150731	0.74008	922	0.963568
metab_1026	phosphoethanolamine		Lipid	Phospholipid Metabolism	phylum.Firmicutes	-0.00820345	0.0247043	0.739918	922	0.963568
metab_1052	glycerate		Carbohydrate	Glycolysis, Gluconeogenesis, and Pyruvate Metabolism	genus.Parasutterella	-0.00276371	0.00832249	0.739909	922	0.963568
metab_1102	gamma-glutamyltyrosine		Peptide	Gamma-glutamyl Amino Acid	family.Enterobacteriaceae	0.00168209	0.00506643	0.739961	922	0.963568
metab_1104	methyl indole-3-acetate		Xenobiotics	Food Component/Plant	phylum.Euryarchaeota	-0.00760551	0.0229169	0.740063	922	0.963568
metab_1110	N-acetylalanine		Amino Acid	Alanine and Aspartate Metabolism	Species.timonensis	0.00689007	0.0207654	0.740115	922	0.963568
metab_1224	cys-gly, oxidized		Amino Acid	Glutathione Metabolism	order.Synergistales	0.0090602	0.0272834	0.739909	922	0.963568
metab_1256	choline		Lipid	Phospholipid Metabolism	genus.Slackia	-0.0029347	0.00884349	0.740082	922	0.963568
metab_1526	1-palmitoyl-2-oleoyl-GPE (16:0/18:1)		Lipid	Phosphatidylethanolamine (PE)	Species.massiliensis.1	-0.00275416	0.00829749	0.740023	922	0.963568
metab_1528	1-palmitoyl-2-linoleoyl-GPI (16:0/18:2)		Lipid	Phosphatidylinositol (PI)	Species.hadrus	0.00501847	0.0151262	0.740138	922	0.963568
metab_1547	N-stearoyl-sphingosine (d18:1/18:0)*		Lipid	Ceramides	genus.Lachnospiraceae.UCG.003	-0.00510153	0.0153774	0.740152	922	0.963568
metab_158	5,6-dihydrothymine		Nucleotide	Pyrimidine Metabolism, Thymine containing	family.Peptostreptococcaceae	0.00177176	0.00533884	0.740072	922	0.963568
metab_1629	taurochenodeoxycholate		Lipid	Primary Bile Acid Metabolism	class.Incertae.Sedis	0.0193584	0.0583288	0.740055	922	0.963568
metab_179	9,10-DiHOME		Lipid	Fatty Acid, Dihydroxy	Species.callidus	-0.00351511	0.0105863	0.739935	922	0.963568
metab_192	N-acetylputrescine		Amino Acid	Polyamine Metabolism	Species.faecium	0.00246802	0.00743674	0.740066	922	0.963568
metab_310	cystathionine		Amino Acid	Methionine, Cysteine, SAM and Taurine Metabolism	Species.clarus	-0.00542503	0.0163399	0.73996	922	0.963568
metab_313	sphinganine		Lipid	Sphingolipid Synthesis	order.Acholeplasmatales	-0.0044557	0.0134265	0.740074	922	0.963568
metab_358	hypotaurine		Amino Acid	Methionine, Cysteine, SAM and Taurine Metabolism	class.Bacilli	-0.00431703	0.0130112	0.740124	922	0.963568
metab_445	orotate		Nucleotide	Pyrimidine Metabolism, Orotate containing	genus.Lachnospiraceae.FCS020.group	-0.00265488	0.00799958	0.74006	922	0.963568
metab_460	phenylalanine		Amino Acid	Phenylalanine Metabolism	genus.Faecalicoccus	-0.00669399	0.0201759	0.740133	922	0.963568
metab_480	proline		Amino Acid	Urea cycle; Arginine and Proline Metabolism	family.Bacillaceae	-0.00833146	0.0251068	0.740088	922	0.963568
metab_501	salicylate		Xenobiotics	Drug - Topical Agents	Species.wadsworthensis	-0.00972961	0.0292957	0.739879	922	0.963568
metab_537	trans-urocanate		Amino Acid	Histidine Metabolism	class.Actinobacteria	-0.00263608	0.00793759	0.739891	922	0.963568
metab_561	glutamate		Amino Acid	Glutamate Metabolism	Species.mutans	0.00520139	0.0156702	0.740021	922	0.963568
metab_62	12,13-DiHOME		Lipid	Fatty Acid, Dihydroxy	Species.wadsworthia	0.00369076	0.0111175	0.739985	922	0.963568
metab_796	alpha-ketobutyrate		Amino Acid	Methionine, Cysteine, SAM and Taurine Metabolism	genus..Eubacterium..ventriosum.group	0.00329822	0.00994096	0.740133	922	0.963568
metab_799	betaine		Amino Acid	Glycine, Serine and Threonine Metabolism	genus.Pediococcus	0.00660013	0.0198757	0.739914	922	0.963568
metab_803	mannose		Carbohydrate	Fructose, Mannose and Galactose Metabolism	Species.bacterium.2	0.00238703	0.00719196	0.740042	922	0.963568
metab_825	uracil		Nucleotide	Pyrimidine Metabolism, Uracil containing	family.Peptococcaceae	-0.00253689	0.00763999	0.739926	922	0.963568
metab_872	thymidine		Nucleotide	Pyrimidine Metabolism, Thymine containing	genus.Oscillibacter	0.00149971	0.00451837	0.740032	922	0.963568
metab_917	asparagine		Amino Acid	Alanine and Aspartate Metabolism	genus..Eubacterium..brachy.group	-0.00229685	0.00691846	0.739976	922	0.963568
metab_932	caprylate (8:0)		Lipid	Medium Chain Fatty Acid	Species.atypica	0.00636008	0.0191533	0.73992	922	0.963568
metab_98	kynurenate		Amino Acid	Tryptophan Metabolism	family.UCG.011	0.0040918	0.0123319	0.740113	922	0.963568
metab_999910458	X - 10458		NA	NA	genus.Eisenbergiella	-0.00359595	0.0108297	0.739932	922	0.963568
metab_999911381	X - 11381		NA	NA	genus.Coprobacillus	-0.00506603	0.0152695	0.740137	922	0.963568
metab_999912851	X - 12851		NA	NA	genus.Catenisphaera	-0.0125966	0.0379539	0.740048	922	0.963568
metab_999913507	X - 13507		NA	NA	Species.caccae	-0.00328402	0.00989888	0.740151	922	0.963568
metab_999915245	X - 15245		NA	NA	order.Desulfovibrionales	0.00467006	0.0140764	0.740145	922	0.963568
metab_999915245	X - 15245		NA	NA	genus.Alloscardovia	0.0182715	0.0550692	0.740125	922	0.963568
metab_999915461	X - 15461		NA	NA	family.Clostridiaceae	-0.0023945	0.00721345	0.740005	922	0.963568
metab_999916576	X - 16576		NA	NA	family.Barnesiellaceae	0.0023619	0.00711807	0.740105	922	0.963568
metab_999917438	X - 17438		NA	NA	genus.UCG.009	0.00654033	0.0197034	0.740013	922	0.963568
metab_999918887	X - 18887		NA	NA	order.Verrucomicrobiales	0.00241353	0.00727407	0.740119	922	0.963568
metab_999918888	X - 18888		NA	NA	genus.Holdemanella	0.00265203	0.00798644	0.739918	922	0.963568
metab_999918921	X - 18921		NA	NA	Species.hominis	0.00334292	0.0100673	0.739925	922	0.963568
metab_999921834	X - 21834		NA	NA	class.Synergistia	0.0142831	0.0430147	0.739929	922	0.963568
metab_999922771	X - 22771		NA	NA	Species.cateniformis	0.00542662	0.0163516	0.740066	922	0.963568
metab_999923782	X - 23782		NA	NA	genus.Dielma	0.0138795	0.0418039	0.739957	922	0.963568
metab_999924418	X - 24418		NA	NA	Species.xylaniphila	0.00878571	0.0264645	0.739982	922	0.963568
metab_999924546	X - 24546		NA	NA	family.Desulfovibrionaceae	-0.00430268	0.0129623	0.740014	922	0.963568
metab_999924949	X - 24949		NA	NA	genus.UBA1819	0.00328311	0.0098908	0.740016	922	0.963568
metab_999925265	X - 25265		NA	NA	genus.Lachnospiraceae.AC2044.group	-0.00227995	0.0068652	0.73989	922	0.963568
metab_999925790	X - 25790		NA	NA	family.Sutterellaceae	-0.00322356	0.00970988	0.739977	922	0.963568
metab_999926097	X - 26097		NA	NA	order.Actinomycetales	-0.00524809	0.015818	0.740133	922	0.963568
metab_1668	taurodeoxycholate		Lipid	Secondary Bile Acid Metabolism	genus.Dorea	-0.00924953	0.0278815	0.74016	922	0.963574
metab_100006438	citraconate/glutaconate		Energy	TCA Cycle	Species.shahii	0.00526899	0.0158829	0.740164	922	0.963576
metab_100003169	isoleucylglycine		Peptide	Dipeptide	Species.atypica	0.00475707	0.0143401	0.740169	922	0.963577
metab_100022006	bilirubin degradation product, C17H18N2O4 (2)**		Partially Characterized Molecules	Partially Characterized Molecules	genus.Adlercreutzia	0.00348641	0.0105097	0.740169	922	0.963577
metab_100001055	isobutyrylcarnitine (C4)		Amino Acid	Leucine, Isoleucine and Valine Metabolism	Species.succinatiphilus	0.0129694	0.0391006	0.7402	922	0.963582
metab_100003901	2-stearoyl-GPE (18:0)*		Lipid	Lysophospholipid	genus.Caproiciproducens	0.00613538	0.0184962	0.740186	922	0.963582
metab_100005985	sphingomyelin (d18:2/14:0, d18:1/14:1)*		Lipid	Sphingomyelins	genus.Intestinimonas	0.00240222	0.00724215	0.740194	922	0.963582
metab_100009066	1-palmitoyl-2-oleoyl-GPI (16:0/18:1)*		Lipid	Phosphatidylinositol (PI)	genus.Faecalitalea	-0.00789305	0.0237963	0.7402	922	0.963582
metab_100015786	sphingomyelin (d18:0/20:0, d16:0/22:0)*		Lipid	Dihydrosphingomyelins	family.UCG.011	-0.00600028	0.0180896	0.740195	922	0.963582
metab_100020208	perfluorooctanoate (PFOA)		Xenobiotics	Chemical	Species.saccharivorans	-0.00405679	0.0122306	0.7402	922	0.963582
metab_1224	cys-gly, oxidized		Amino Acid	Glutathione Metabolism	order.Clostridiales	0.00287848	0.00867762	0.740184	922	0.963582
metab_1224	cys-gly, oxidized		Amino Acid	Glutathione Metabolism	family.Bifidobacteriaceae	0.00272882	0.00822655	0.740187	922	0.963582
metab_1547	N-stearoyl-sphingosine (d18:1/18:0)*		Lipid	Ceramides	genus.Barnesiella	0.00246821	0.00744085	0.740186	922	0.963582
metab_313	sphinganine		Lipid	Sphingolipid Synthesis	genus.Erysipelotrichaceae.UCG.003	-0.00208269	0.00627876	0.740191	922	0.963582
metab_999907765	X - 07765		NA	NA	family.Veillonellaceae	-0.00235644	0.00710424	0.740198	922	0.963582
metab_999917690	X - 17690		NA	NA	Species.faecium	-0.00763653	0.0230213	0.740182	922	0.963582
metab_999918899	X - 18899		NA	NA	Species.finegoldii.1	-0.00418236	0.012609	0.740196	922	0.963582
metab_100008977	1-stearoyl-2-arachidonoyl-GPE (18:0/20:4)		Lipid	Phosphatidylethanolamine (PE)	genus.UCG.002	-0.00296828	0.00894911	0.740206	922	0.963584
metab_999918886	X - 18886		NA	NA	Species.omnicolens	0.0122879	0.0370465	0.740204	922	0.963584
metab_189	N6,N6,N6-trimethyllysine		Amino Acid	Lysine Metabolism	Species.isoflavoniconvertens	0.00519793	0.0156714	0.740208	922	0.963584
metab_100001511	1-palmitoleoyl-GPC (16:1)*		Lipid	Lysophospholipid	Species.bicirculans	-0.00215198	0.00648827	0.740214	922	0.963585
metab_100015836	ximenoylcarnitine (C26:1)*		Lipid	Fatty Acid Metabolism (Acyl Carnitine, Monounsaturated)	Species.fairfieldensis	-0.00913158	0.0275316	0.740212	922	0.963585
metab_444	ornithine		Amino Acid	Urea cycle; Arginine and Proline Metabolism	genus.Odoribacter	-0.00236508	0.00713078	0.740215	922	0.963585
metab_100002528	sulfate*		Xenobiotics	Chemical	genus.Defluviitaleaceae.UCG.011	0.00248946	0.00750589	0.740218	922	0.963587
metab_100001229	stearidonate (18:4n3)		Lipid	Long Chain Polyunsaturated Fatty Acid (n3 and n6)	genus.Intestinimonas	-0.00363833	0.0109705	0.740235	922	0.963588
metab_100001655	1-palmitoyl-GPI (16:0)		Lipid	Lysophospholipid	genus.Lachnospiraceae.AC2044.group	0.003578	0.0107881	0.740224	922	0.963588
metab_100001992	androstenediol (3beta,17beta) disulfate (1)		Lipid	Androgenic Steroids	order.Eubacteriales	0.00936824	0.0282469	0.740227	922	0.963588
metab_100008916	1-stearoyl-2-docosahexaenoyl-GPC (18:0/22:6)		Lipid	Phosphatidylcholine (PC)	Species.funiformis	0.00558245	0.0168326	0.740236	922	0.963588
metab_100015831	linolenoylcarnitine (C18:3)*		Lipid	Fatty Acid Metabolism (Acyl Carnitine, Polyunsaturated)	family.Veillonellaceae	-0.00214146	0.00645693	0.74023	922	0.963588
metab_501	salicylate		Xenobiotics	Drug - Topical Agents	genus.Tyzzerella	-0.00884659	0.0266748	0.740234	922	0.963588
metab_999922771	X - 22771		NA	NA	family.Succinivibrionaceae	-0.0089638	0.0270274	0.740227	922	0.963588
metab_999926111	X - 26111		NA	NA	genus.Peptococcus	0.00721788	0.0217633	0.740229	922	0.963588
metab_100004054	margaroylcarnitine (C17)*		Lipid	Fatty Acid Metabolism (Acyl Carnitine, Long Chain Saturated)	genus.Escherichia.Shigella	0.00165831	0.00500039	0.740242	922	0.963593
metab_229	arachidonate (20:4n6)		Lipid	Long Chain Polyunsaturated Fatty Acid (n3 and n6)	Species.bacterium	0.00279866	0.00843904	0.740245	922	0.963594
metab_100000706	alpha-hydroxyisocaproate		Amino Acid	Leucine, Isoleucine and Valine Metabolism	Species.fairfieldensis	-0.0085559	0.025802	0.74027	922	0.963604
metab_100001197	10-undecenoate (11:1n1)		Lipid	Medium Chain Fatty Acid	Species.butyriciproducens	0.0067212	0.02027	0.740281	922	0.963604
metab_100001269	campesterol		Lipid	Sterol	genus..Ruminococcus..gauvreauii.group	-0.00312557	0.0094258	0.740272	922	0.963604
metab_100004182	3b-hydroxy-5-cholenoic acid		Lipid	Secondary Bile Acid Metabolism	Species.secunda	-0.00753183	0.0227143	0.740277	922	0.963604
metab_100006369	N-carbamoylalanine		Amino Acid	Alanine and Aspartate Metabolism	order.Lachnospirales	-0.0095779	0.0288839	0.740269	922	0.963604
metab_100008956	sphingomyelin (d18:2/23:0, d18:1/23:1, d17:1/24:1)*		Lipid	Sphingomyelins	Species.splanchnicus	-0.00253994	0.00765954	0.740266	922	0.963604
metab_100019975	hexadecenedioate (C16:1-DC)*		Lipid	Fatty Acid, Dicarboxylate	family.Enterobacteriaceae	0.00212464	0.00640753	0.740281	922	0.963604
metab_100021162	palmitoyl-sphingosine-phosphoethanolamine (d18:1/16:0)		Lipid	Ceramide PEs	genus.Leuconostoc	-0.00541696	0.0163365	0.74028	922	0.963604
metab_1242	N1-methyladenosine		Nucleotide	Purine Metabolism, Adenine containing	genus.Enterococcus	-0.00334048	0.0100738	0.74027	922	0.963604
metab_2054	ethylmalonate		Amino Acid	Leucine, Isoleucine and Valine Metabolism	Species.senegalensis	0.00704679	0.0212511	0.740272	922	0.963604
metab_999911381	X - 11381		NA	NA	Species.fragilis	-0.0026728	0.00806006	0.740262	922	0.963604
metab_999912306	X - 12306		NA	NA	Species.vadensis	-0.0220918	0.0666238	0.740277	922	0.963604
metab_999917367	X - 17367		NA	NA	family.Rikenellaceae	0.00662773	0.019986	0.740256	922	0.963604
metab_999925810	X - 25810		NA	NA	order.Synergistales	0.00709033	0.0213831	0.74028	922	0.963604
metab_100000781	hexanoylcarnitine (C6)		Lipid	Fatty Acid Metabolism (Acyl Carnitine, Medium Chain)	genus.Enterorhabdus	-0.00362516	0.0109376	0.740391	922	0.963612
metab_100000870	saccharin		Xenobiotics	Food Component/Plant	genus.Granulicatella	-0.0246158	0.0742725	0.740401	922	0.963612
metab_100001170	3-hydroxy-2-ethylpropionate		Amino Acid	Leucine, Isoleucine and Valine Metabolism	class.Bacteroidia	0.00389832	0.0117624	0.740404	922	0.963612
metab_100001170	3-hydroxy-2-ethylpropionate		Amino Acid	Leucine, Isoleucine and Valine Metabolism	genus..Ruminococcus..gauvreauii.group	0.00169141	0.00510251	0.740355	922	0.963612
metab_100001170	3-hydroxy-2-ethylpropionate		Amino Acid	Leucine, Isoleucine and Valine Metabolism	Species.clarus	-0.00285499	0.00861052	0.740293	922	0.963612
metab_100001232	5-dodecenoate (12:1n7)		Lipid	Medium Chain Fatty Acid	genus.Coriobacteriaceae.UCG.002	-0.0102453	0.0309033	0.740324	922	0.963612
metab_100001269	campesterol		Lipid	Sterol	class.Bacilli	0.00716448	0.0216134	0.740357	922	0.963612
metab_100001337	linolenate [alpha or gamma; (18:3n3 or 6)]		Lipid	Long Chain Polyunsaturated Fatty Acid (n3 and n6)	genus.Colidextribacter	0.00396215	0.0119538	0.740378	922	0.963612
metab_100001612	N-acetyl-aspartyl-glutamate (NAAG)		Amino Acid	Glutamate Metabolism	genus.Tyzzerella	0.00204258	0.00616116	0.740326	922	0.963612
metab_100001614	hexadecanedioate (C16-DC)		Lipid	Fatty Acid, Dicarboxylate	genus.Prevotella_7	-0.00370448	0.0111772	0.740397	922	0.963612
metab_100001876	sphinganine-1-phosphate		Lipid	Sphingolipid Synthesis	genus.Holdemania	0.00276934	0.00835347	0.74033	922	0.963612
metab_100001948	succinylcarnitine (C4-DC)		Energy	TCA Cycle	genus.Tuzzerella	-0.00362876	0.0109452	0.740315	922	0.963612
metab_100002284	2S,3R-dihydroxybutyrate		Lipid	Fatty Acid, Dihydroxy	Species.wadsworthia	0.00365338	0.011023	0.740395	922	0.963612
metab_100003415	N6-methyllysine		Amino Acid	Lysine Metabolism	order.Rhodospirillales	-0.00581811	0.017547	0.74029	922	0.963612
metab_100003901	2-stearoyl-GPE (18:0)*		Lipid	Lysophospholipid	genus.Erysipelotrichaceae.UCG.003	-0.00230137	0.00694349	0.740389	922	0.963612
metab_100004318	indolin-2-one		Xenobiotics	Food Component/Plant	Species.cutis	0.0102599	0.0309529	0.74037	922	0.963612
metab_100004326	3-acetylphenol sulfate		Xenobiotics	Chemical	genus.Dialister	0.00332761	0.0100371	0.740321	922	0.963612
metab_100005391	3-(3-hydroxyphenyl)propionate sulfate		Xenobiotics	Benzoate Metabolism	genus.Butyrivibrio	-0.00526643	0.01589	0.740397	922	0.963612
metab_100006082	4-hydroxychlorothalonil		Xenobiotics	Chemical	Species.invisus	0.00250085	0.00754425	0.740352	922	0.963612
metab_100006092	tyramine O-sulfate		Amino Acid	Tyrosine Metabolism	Species.indistinctus	-0.0070839	0.0213726	0.740384	922	0.963612
metab_100006620	nonanoylcarnitine (C9)		Lipid	Fatty Acid Metabolism (Acyl Carnitine, Medium Chain)	genus.Romboutsia	0.0024927	0.00752009	0.740366	922	0.963612
metab_100008921	1-palmitoyl-2-stearoyl-GPC (16:0/18:0)		Lipid	Phosphatidylcholine (PC)	order.Lactobacillales	0.00196841	0.00593809	0.740353	922	0.963612
metab_100008994	1-stearoyl-2-linoleoyl-GPI (18:0/18:2)		Lipid	Phosphatidylinositol (PI)	genus.Ruminiclostridium	-0.00781103	0.0235654	0.740374	922	0.963612
metab_100009139	1-myristoyl-2-arachidonoyl-GPC (14:0/20:4)*		Lipid	Phosphatidylcholine (PC)	genus.Monoglobus	0.00421436	0.0127127	0.740339	922	0.963612
metab_100010901	gamma-glutamyl-alpha-lysine		Peptide	Gamma-glutamyl Amino Acid	family.Coriobacteriaceae	0.00266517	0.00804028	0.740362	922	0.963612
metab_100010901	gamma-glutamyl-alpha-lysine		Peptide	Gamma-glutamyl Amino Acid	Species.clarus	-0.00345015	0.0104084	0.740361	922	0.963612
metab_100010922	linoleoyl-arachidonoyl-glycerol (18:2/20:4) [1]*		Lipid	Diacylglycerol	genus.Anaerosporobacter	0.010973	0.0331079	0.740396	922	0.963612
metab_100015641	N-oleoylserine		Lipid	Endocannabinoid	genus.Odoribacter	0.00234584	0.00707793	0.740397	922	0.963612
metab_100015834	lignoceroylcarnitine (C24)*		Lipid	Fatty Acid Metabolism (Acyl Carnitine, Long Chain Saturated)	family.UCG.011	0.0052774	0.0159186	0.740326	922	0.963612
metab_100020378	2-hydroxysebacate		Lipid	Fatty Acid, Dicarboxylate	Species.bicirculans	0.00227749	0.00687187	0.740404	922	0.963612
metab_100020496	sulfate of piperine metabolite C16H19NO3 (2)*		Xenobiotics	Food Component/Plant	genus.Caproiciproducens	0.0118378	0.0357094	0.740343	922	0.963612
metab_100021103	pregnenetriol sulfate*		Lipid	Pregnenolone Steroids	genus.Megamonas	-0.00690435	0.0208256	0.740322	922	0.963612
metab_100021131	undecenoylcarnitine (C11:1)		Lipid	Fatty Acid Metabolism (Acyl Carnitine, Monounsaturated)	family.Eggerthellaceae	0.00270752	0.0081684	0.740373	922	0.963612
metab_100021784	4-chlorobenzoic acid		Xenobiotics	Chemical	family.Peptococcaceae	-0.000977012	0.00294687	0.740313	922	0.963612
metab_1004	xanthine		Nucleotide	Purine Metabolism, (Hypo)Xanthine/Inosine containing	genus.Ruminiclostridium	-0.00731597	0.0220729	0.740386	922	0.963612
metab_1022	picolinate		Amino Acid	Tryptophan Metabolism	genus.Catenibacterium	0.0025473	0.00768477	0.740365	922	0.963612
metab_1023	sarcosine		Amino Acid	Glycine, Serine and Threonine Metabolism	family.Bacteroidaceae	0.00383734	0.0115746	0.740322	922	0.963612
metab_112	3-hydroxy-3-methylglutarate		Lipid	Mevalonate Metabolism	Species.funiformis	-0.0064565	0.0194771	0.740351	922	0.963612
metab_1143	butyrate/isobutyrate (4:0)		Lipid	Short Chain Fatty Acid	Species.fastidiosa	-0.010486	0.0316283	0.740316	922	0.963612
metab_1242	N1-methyladenosine		Nucleotide	Purine Metabolism, Adenine containing	Species.salyersiae	0.00385871	0.0116391	0.740322	922	0.963612
metab_1256	choline		Lipid	Phospholipid Metabolism	phylum.Synergistota	0.00516042	0.0155683	0.740368	922	0.963612
metab_209	adenosine 5'-monophosphate (AMP)		Nucleotide	Purine Metabolism, Adenine containing	genus.Victivallis	0.0084722	0.0255577	0.74035	922	0.963612
metab_340	glycine		Amino Acid	Glycine, Serine and Threonine Metabolism	genus.Acetanaerobacterium	0.00776019	0.0234148	0.740403	922	0.963612
metab_391	citrulline		Amino Acid	Urea cycle; Arginine and Proline Metabolism	genus.Coprococcus	0.00243017	0.00733011	0.74032	922	0.963612
metab_391	citrulline		Amino Acid	Urea cycle; Arginine and Proline Metabolism	genus.Tuzzerella	-0.00248157	0.00748565	0.740338	922	0.963612
metab_444	ornithine		Amino Acid	Urea cycle; Arginine and Proline Metabolism	family.Eggerthellaceae	-0.00222807	0.00672179	0.740367	922	0.963612
metab_50	spermidine		Amino Acid	Polyamine Metabolism	genus.HT002	-0.00961109	0.0289971	0.740383	922	0.963612
metab_806	dimethylglycine		Amino Acid	Glycine, Serine and Threonine Metabolism	family.Eubacteriaceae	-0.00613903	0.0185161	0.740306	922	0.963612
metab_999912306	X - 12306		NA	NA	order.Flavobacteriales	-0.0106732	0.0321999	0.74037	922	0.963612
metab_999912844	X - 12844		NA	NA	genus.Lachnospiraceae.UCG.003	-0.00536879	0.0161947	0.740333	922	0.963612
metab_999913431	X - 13431		NA	NA	family.Butyricicoccaceae	0.00477609	0.0144096	0.740381	922	0.963612
metab_999919141	X - 19141		NA	NA	genus.Methanobrevibacter	0.00797185	0.0240522	0.740391	922	0.963612
metab_999923665	X - 23665		NA	NA	class.Incertae.Sedis	0.0102822	0.0310144	0.740322	922	0.963612
metab_999924544	X - 24544		NA	NA	genus.Roseburia	0.00475627	0.0143511	0.740404	922	0.963612
metab_999925343	X - 25343		NA	NA	Species.obesi	-0.00332999	0.0100437	0.740308	922	0.963612
metab_999926111	X - 26111		NA	NA	genus.Pseudomonas	0.018018	0.0543439	0.740304	922	0.963612
metab_100010923	linoleoyl-arachidonoyl-glycerol (18:2/20:4) [2]*		Lipid	Diacylglycerol	genus.Weissella	0.0127223	0.038388	0.74041	922	0.963616
metab_100000011	phenylacetate		Amino Acid	Phenylalanine Metabolism	family.Methanobacteriaceae	-0.0110804	0.0334344	0.740415	922	0.96362
metab_100001086	N-(2-furoyl)glycine		Xenobiotics	Food Component/Plant	genus.Sutterella	0.00523608	0.015801	0.740438	922	0.963623
metab_100001868	4-allylphenol sulfate		Xenobiotics	Food Component/Plant	genus.Klebsiella	0.00841468	0.025392	0.740427	922	0.963623
metab_100002989	oleoyl-linoleoyl-glycerol (18:1/18:2) [1]		Lipid	Diacylglycerol	family.Marinifilaceae	-0.00365384	0.0110259	0.74043	922	0.963623
metab_100004299	N-acetyl-1-methylhistidine*		Amino Acid	Histidine Metabolism	family.Tannerellaceae	-0.00458822	0.0138459	0.740438	922	0.963623
metab_100004542	2-aminoheptanoate		Lipid	Fatty Acid, Amino	family.Bacillaceae	-0.011896	0.0358977	0.740431	922	0.963623
metab_100009030	lactosyl-N-palmitoyl-sphingosine (d18:1/16:0)		Lipid	Lactosylceramides (LCER)	Species.fastidiosa	0.0108624	0.0327783	0.740427	922	0.963623
metab_100009272	glycosyl-N-palmitoyl-sphingosine (d18:1/16:0)		Lipid	Hexosylceramides (HCER)	Species.massiliensis.2	0.00384166	0.011593	0.740437	922	0.963623
metab_100015839	dihomo-linoleoylcarnitine (C20:2)*		Lipid	Fatty Acid Metabolism (Acyl Carnitine, Polyunsaturated)	Species.pleomorphus	0.00812612	0.0245222	0.740437	922	0.963623
metab_100021363	vanillic acid glycine		Xenobiotics	Food Component/Plant	order.Methanobacteriales	0.0104663	0.0315823	0.740423	922	0.963623
metab_561	glutamate		Amino Acid	Glutamate Metabolism	genus.Prevotella	0.00689871	0.0208179	0.740433	922	0.963623
metab_100002102	N-acetyl-beta-alanine		Nucleotide	Pyrimidine Metabolism, Uracil containing	genus.Solobacterium	-0.0029751	0.00897817	0.740443	922	0.963627
metab_100001208	1-methyl-4-imidazoleacetate		Amino Acid	Histidine Metabolism	Species.hadrus	0.00353911	0.0106808	0.740456	922	0.963628
metab_100001425	5,6-dihydrouridine		Nucleotide	Pyrimidine Metabolism, Uracil containing	Species.obesi	0.00162839	0.00491427	0.740451	922	0.963628
metab_100001851	N-acetylserine		Amino Acid	Glycine, Serine and Threonine Metabolism	phylum.Proteobacteria	0.00229201	0.00691724	0.74046	922	0.963628
metab_100001977	beta-cryptoxanthin		Cofactors and Vitamins	Vitamin A Metabolism	Species.cateniformis	-0.00996232	0.0300662	0.740461	922	0.963628
metab_100008916	1-stearoyl-2-docosahexaenoyl-GPC (18:0/22:6)		Lipid	Phosphatidylcholine (PC)	genus.Lachnospiraceae.UCG.010	-0.00223358	0.00674085	0.740458	922	0.963628
metab_477	pristanate		Lipid	Fatty Acid, Branched	class.Verrucomicrobiae	-0.00340295	0.0102701	0.740463	922	0.963628
metab_800	cysteine		Amino Acid	Methionine, Cysteine, SAM and Taurine Metabolism	family.Methanobacteriaceae	-0.00562806	0.0169849	0.740453	922	0.963628
metab_999915486	X - 15486		NA	NA	family..Eubacterium..coprostanoligenes.group	0.00506741	0.0152935	0.740463	922	0.963628
metab_999922771	X - 22771		NA	NA	Species.bouchesdurhonensis	-0.00751278	0.0226727	0.740452	922	0.963628
metab_100015731	N-palmitoyl-heptadecasphingosine (d17:1/16:0)*		Lipid	Ceramides	genus..Clostridium..innocuum.group	-0.00492806	0.0148732	0.740467	922	0.963631
metab_100000054	5-hydroxylysine		Amino Acid	Lysine Metabolism	Species.bicirculans	0.00180445	0.00544605	0.740471	922	0.963631
metab_100001287	epiandrosterone sulfate		Lipid	Androgenic Steroids	order.DTU014	-0.0141227	0.0426252	0.740479	922	0.963631
metab_100001615	octadecanedioate (C18-DC)		Lipid	Fatty Acid, Dicarboxylate	genus.CAG.56	-0.00215777	0.00651267	0.740482	922	0.963631
metab_100003470	pregnanediol-3-glucuronide		Lipid	Progestin Steroids	family.Flavobacteriaceae	0.00876473	0.026454	0.740481	922	0.963631
metab_100008980	1-stearoyl-2-linoleoyl-GPC (18:0/18:2)*		Lipid	Phosphatidylcholine (PC)	order.Bacillales	-0.00590649	0.0178272	0.740481	922	0.963631
metab_100015840	dihomo-linolenoylcarnitine (C20:3n3 or 6)*		Lipid	Fatty Acid Metabolism (Acyl Carnitine, Polyunsaturated)	family.Enterobacteriaceae	-0.00149861	0.0045231	0.740478	922	0.963631
metab_482	lactate		Carbohydrate	Glycolysis, Gluconeogenesis, and Pyruvate Metabolism	genus.Acidaminococcus	-0.00371824	0.0112225	0.740482	922	0.963631
metab_100001006	N-acetylglycine		Amino Acid	Glycine, Serine and Threonine Metabolism	genus.Megamonas	0.00635192	0.019172	0.740487	922	0.963632
metab_100001739	dihomo-linolenate (20:3n3 or n6)		Lipid	Long Chain Polyunsaturated Fatty Acid (n3 and n6)	Species.luti	0.00654709	0.0197609	0.740485	922	0.963632
metab_100022007	bilirubin degradation product, C17H18N2O4 (3)**		Partially Characterized Molecules	Partially Characterized Molecules	genus.Clostridium.sensu.stricto.1	0.00248904	0.00751287	0.740494	922	0.963638
metab_100015735	ceramide (d18:1/14:0, d16:1/16:0)*		Lipid	Ceramides	genus.Blautia	-0.00615638	0.0185826	0.740498	922	0.963641
metab_100002126	16a-hydroxy DHEA 3-sulfate		Lipid	Androgenic Steroids	family.Pasteurellaceae	0.00684742	0.0206687	0.7405	922	0.963641
metab_100002049	4-hydroxycoumarin		Xenobiotics	Drug - Cardiovascular	genus.Lachnospiraceae.UCG.007	-0.014257	0.0430357	0.740509	922	0.963643
metab_100002749	S-methylcysteine		Amino Acid	Methionine, Cysteine, SAM and Taurine Metabolism	genus.Anaeroplasma	-0.00496046	0.0149735	0.740509	922	0.963643
metab_100006314	sphingomyelin (d17:1/16:0, d18:1/15:0, d16:1/17:0)*		Lipid	Sphingomyelins	Species.clarus	-0.00314663	0.00949842	0.740512	922	0.963643
metab_100015618	palmitoyl-docosahexaenoyl-glycerol (16:0/22:6) [1]*		Lipid	Diacylglycerol	Species.xylaniphila	0.0130478	0.0393858	0.740509	922	0.963643
metab_1869	2-hydroxyhippurate (salicylurate)		Xenobiotics	Benzoate Metabolism	family.Succinivibrionaceae	-0.0291501	0.0879921	0.74051	922	0.963643
metab_1110	N-acetylalanine		Amino Acid	Alanine and Aspartate Metabolism	genus.Shuttleworthia	-0.00211676	0.00638972	0.740514	922	0.963643
metab_100001104	N-acetyltyrosine		Amino Acid	Tyrosine Metabolism	Species.faecium	0.00239303	0.00722483	0.740554	922	0.963644
metab_100001426	3-(3-amino-3-carboxypropyl)uridine*		Nucleotide	Pyrimidine Metabolism, Uracil containing	Species.piger	0.00470181	0.0141946	0.740541	922	0.963644
metab_100001609	7-alpha-hydroxy-3-oxo-4-cholestenoate (7-Hoca)		Lipid	Sterol	Species.piger	0.00571986	0.0172681	0.740542	922	0.963644
metab_100004088	retinal		Cofactors and Vitamins	Vitamin A Metabolism	family.Lactobacillaceae	0.00194134	0.00586072	0.740536	922	0.963644
metab_100004182	3b-hydroxy-5-cholenoic acid		Lipid	Secondary Bile Acid Metabolism	order.Enterobacterales	-0.00196359	0.005928	0.740542	922	0.963644
metab_100004208	guaiacol sulfate		Xenobiotics	Benzoate Metabolism	order.Enterobacterales	-0.00298377	0.00900757	0.740533	922	0.963644
metab_100009181	1-stearoyl-2-oleoyl-GPI (18:0/18:1)*		Lipid	Phosphatidylinositol (PI)	genus.Prevotella_7	-0.00447878	0.0135216	0.740548	922	0.963644
metab_100015632	N-stearoyl-sphingadienine (d18:2/18:0)*		Lipid	Ceramides	genus.Prevotella_9	-0.0019333	0.00583679	0.740552	922	0.963644
metab_100015836	ximenoylcarnitine (C26:1)*		Lipid	Fatty Acid Metabolism (Acyl Carnitine, Monounsaturated)	family.Marinifilaceae	-0.00247532	0.00747328	0.740554	922	0.963644
metab_100020343	tetradecadienoate (14:2)*		Lipid	Long Chain Polyunsaturated Fatty Acid (n3 and n6)	genus.Alloprevotella	0.00387027	0.0116831	0.740519	922	0.963644
metab_1128	2-aminobutyrate		Amino Acid	Glutathione Metabolism	genus.CHKCI001	-0.00888363	0.0268184	0.740533	922	0.963644
metab_1140	gamma-glutamylglutamine		Peptide	Gamma-glutamyl Amino Acid	Species.massiliensis.6	-0.00827102	0.0249689	0.740531	922	0.963644
metab_1268	gamma-glutamylleucine		Peptide	Gamma-glutamyl Amino Acid	Species.excrementihominis	-0.00240774	0.00726878	0.740538	922	0.963644
metab_189	N6,N6,N6-trimethyllysine		Amino Acid	Lysine Metabolism	Species.intestinalis	0.0027618	0.0083382	0.740554	922	0.963644
metab_342	glycocholate		Lipid	Primary Bile Acid Metabolism	Species.secundus	0.0133603	0.0403316	0.740525	922	0.963644
metab_452	palmitoleate (16:1n7)		Lipid	Long Chain Monounsaturated Fatty Acid	family.Anaerofustaceae	0.0112014	0.0338173	0.740546	922	0.963644
metab_999923780	X - 23780		NA	NA	family.Pasteurellaceae	-0.00590683	0.0178334	0.740553	922	0.963644
metab_999924518	X - 24518		NA	NA	Species.ramosum	0.00398055	0.0120162	0.740523	922	0.963644
metab_999925271	X - 25271		NA	NA	genus.Allisonella	-0.0176447	0.0532668	0.740533	922	0.963644
metab_806	dimethylglycine		Amino Acid	Glycine, Serine and Threonine Metabolism	Species.lenta	-0.00356961	0.0107772	0.740557	922	0.963644
metab_999921470	X - 21470		NA	NA	genus.Dielma	-0.0211059	0.0637221	0.740558	922	0.963644
metab_999917690	X - 17690		NA	NA	genus..Eubacterium..eligens.group	0.00634097	0.019145	0.740566	922	0.963651
metab_1110	N-acetylalanine		Amino Acid	Alanine and Aspartate Metabolism	family.Streptococcaceae	0.00171896	0.00519002	0.740568	922	0.963651
metab_999921339	X - 21339		NA	NA	Species.pleomorphus	-0.0148246	0.0447602	0.740572	922	0.963653
metab_100001577	N-acetylcitrulline		Amino Acid	Urea cycle; Arginine and Proline Metabolism	genus.Pygmaiobacter	-0.0129427	0.0390789	0.740576	922	0.963653
metab_100015966	carotene diol (1)		Cofactors and Vitamins	Vitamin A Metabolism	family.Peptococcaceae	0.00368321	0.011121	0.740575	922	0.963653
metab_100002070	2-hydroxyglutarate		Lipid	Fatty Acid, Dicarboxylate	genus.Merdibacter	-0.00410757	0.0124026	0.740582	922	0.963654
metab_100008976	1-stearoyl-2-linoleoyl-GPE (18:0/18:2)*		Lipid	Phosphatidylethanolamine (PE)	genus.Allisonella	-0.00642416	0.0193976	0.740584	922	0.963654
metab_100019981	heptenedioate (C7:1-DC)*		Lipid	Fatty Acid, Dicarboxylate	genus.Anaerostipes	-0.0042459	0.0128204	0.740585	922	0.963654
metab_432	nicotinamide		Cofactors and Vitamins	Nicotinate and Nicotinamide Metabolism	family.Acholeplasmataceae	-0.00373729	0.0112846	0.740584	922	0.963654
metab_100000870	saccharin		Xenobiotics	Food Component/Plant	family.Selenomonadaceae	-0.0114968	0.0347159	0.740597	922	0.963657
metab_100002951	eicosanedioate (C20-DC)		Lipid	Fatty Acid, Dicarboxylate	family.Rikenellaceae	0.00326917	0.00987229	0.740612	922	0.963657
metab_100006298	lignoceroyl sphingomyelin (d18:1/24:0)		Lipid	Sphingomyelins	order.Methanobacteriales	-0.00532183	0.0160698	0.740594	922	0.963657
metab_100008956	sphingomyelin (d18:2/23:0, d18:1/23:1, d17:1/24:1)*		Lipid	Sphingomyelins	genus.Enterorhabdus	0.00309523	0.0093471	0.740615	922	0.963657
metab_100009026	behenoyl dihydrosphingomyelin (d18:0/22:0)*		Lipid	Dihydrosphingomyelins	order.Lactobacillales	-0.0027891	0.00842233	0.740605	922	0.963657
metab_100009078	1-oleoyl-2-linoleoyl-GPE (18:1/18:2)*		Lipid	Phosphatidylethanolamine (PE)	genus..Eubacterium..nodatum.group	0.00796988	0.0240671	0.740607	922	0.963657
metab_100020276	sphingomyelin (d17:1/14:0, d16:1/15:0)*		Lipid	Sphingomyelins	order.RF39	-0.00297198	0.00897436	0.740599	922	0.963657
metab_100021991	3-hydroxyoctanoylcarnitine (2)		Lipid	Fatty Acid Metabolism (Acyl Carnitine, Hydroxy)	genus.Eggerthella	0.00430304	0.0129948	0.740621	922	0.963657
metab_100021992	cis-3,4-methyleneheptanoylglycine		Lipid	Fatty Acid Metabolism (Acyl Glycine)	genus.Lactiplantibacillus	-0.0105516	0.0318618	0.740595	922	0.963657
metab_254	3-hydroxybutyrate (BHBA)		Lipid	Ketone Bodies	family.Anaerovoracaceae	-0.00818667	0.0247224	0.740614	922	0.963657
metab_480	proline		Amino Acid	Urea cycle; Arginine and Proline Metabolism	Species.muciniphila	-0.00177183	0.00535056	0.74061	922	0.963657
metab_923	dihydroorotate		Nucleotide	Pyrimidine Metabolism, Orotate containing	Species.intestini	0.00574408	0.0173466	0.74062	922	0.963657
metab_999912306	X - 12306		NA	NA	genus.Parasutterella	0.00498314	0.0150479	0.740607	922	0.963657
metab_999923655	X - 23655		NA	NA	Species.ndongoniae	-0.0112989	0.0341194	0.740604	922	0.963657
metab_999923780	X - 23780		NA	NA	Species.xylaniphila	0.0126232	0.0381209	0.74062	922	0.963657
metab_999926106	X - 26106		NA	NA	order.Enterobacterales	0.00213845	0.00645725	0.740594	922	0.963657
metab_100000773	3-hydroxyoctanoate		Lipid	Fatty Acid, Monohydroxy	genus.Erysipelotrichaceae.UCG.003	0.00232082	0.00700925	0.740641	922	0.96366
metab_100001733	hexanoylglutamine		Lipid	Fatty Acid Metabolism (Acyl Glutamine)	Species.paraputrificum	0.00876601	0.0264751	0.740644	922	0.96366
metab_100001993	pregnenediol disulfate (C21H34O8S2)*		Lipid	Pregnenolone Steroids	family.Butyricicoccaceae	-0.00531888	0.0160631	0.740629	922	0.96366
metab_100010936	oleoyl-arachidonoyl-glycerol (18:1/20:4) [1]*		Lipid	Diacylglycerol	genus.Roseburia	0.00553644	0.0167208	0.740639	922	0.96366
metab_112	3-hydroxy-3-methylglutarate		Lipid	Mevalonate Metabolism	Species.rubiinfantis	-0.00816909	0.0246716	0.740637	922	0.96366
metab_117	homovanillate (HVA)		Amino Acid	Tyrosine Metabolism	Species.minuta	-0.00839181	0.025345	0.740644	922	0.96366
metab_1224	cys-gly, oxidized		Amino Acid	Glutathione Metabolism	Species.putredinis	-0.00286315	0.00864694	0.740634	922	0.96366
metab_189	N6,N6,N6-trimethyllysine		Amino Acid	Lysine Metabolism	Species.excrementihominis	-0.00495748	0.0149715	0.740625	922	0.96366
metab_192	N-acetylputrescine		Amino Acid	Polyamine Metabolism	family.Bacillaceae	-0.00964601	0.0291314	0.740632	922	0.96366
metab_999913866	X - 13866		NA	NA	order.Verrucomicrobiales	0.00420447	0.0126982	0.74064	922	0.96366
metab_100001509	2-methylbutyrylcarnitine (C5)		Amino Acid	Leucine, Isoleucine and Valine Metabolism	family.Muribaculaceae	0.00234045	0.00706883	0.740652	922	0.963662
metab_100015837	arachidonoylcarnitine (C20:4)		Lipid	Fatty Acid Metabolism (Acyl Carnitine, Polyunsaturated)	genus.Enterococcus	-0.0034517	0.0104252	0.740652	922	0.963662
metab_100020253	glycine conjugate of C10H12O2*		Partially Characterized Molecules	Partially Characterized Molecules	order.Izemoplasmatales	0.00690204	0.0208463	0.740653	922	0.963662
metab_999911372	X - 11372		NA	NA	Species.succinatutens	-0.00372339	0.0112457	0.740651	922	0.963662
metab_100000007	carnitine		Lipid	Carnitine Metabolism	Species.hominis	-0.00162805	0.00491824	0.740705	922	0.963663
metab_100000039	methionine sulfoxide		Amino Acid	Methionine, Cysteine, SAM and Taurine Metabolism	class.Synergistia	0.00445256	0.0134666	0.740996	922	0.963663
metab_100000257	glucuronate		Carbohydrate	Aminosugar Metabolism	Species.massiliensis.8	-0.00869067	0.0262567	0.740731	922	0.963663
metab_100000406	ribitol		Carbohydrate	Pentose Metabolism	Species.pectinilyticus	0.00290444	0.00878577	0.741037	922	0.963663
metab_100000467	3-indoxyl sulfate		Amino Acid	Tryptophan Metabolism	order.Chloroplast	0.0112905	0.0341531	0.741037	922	0.963663
metab_100000656	1-stearoyl-GPI (18:0)		Lipid	Lysophospholipid	Species.secunda	-0.0074411	0.0225011	0.740949	922	0.963663
metab_100000706	alpha-hydroxyisocaproate		Amino Acid	Leucine, Isoleucine and Valine Metabolism	genus.Catenibacterium	0.0021238	0.00642432	0.741035	922	0.963663
metab_100000774	phenyllactate (PLA)		Amino Acid	Phenylalanine Metabolism	genus.Caproiciproducens	-0.00513048	0.0155208	0.741059	922	0.963663
metab_100000802	acetylcarnitine (C2)		Lipid	Fatty Acid Metabolism (Acyl Carnitine, Short Chain)	Species.tertium	-0.00809892	0.0244916	0.740962	922	0.963663
metab_100000840	tartronate (hydroxymalonate)		Xenobiotics	Food Component/Plant	Species.parainfluenzae	-0.00582132	0.0176101	0.741049	922	0.963663
metab_100000841	oxalate (ethanedioate)		Cofactors and Vitamins	Ascorbate and Aldarate Metabolism	Species.nordii	0.00830741	0.0251056	0.740799	922	0.963663
metab_100000846	erythritol		Xenobiotics	Food Component/Plant	order.Monoglobales	-0.00335825	0.0101531	0.740901	922	0.963663
metab_100001006	N-acetylglycine		Amino Acid	Glycine, Serine and Threonine Metabolism	Species.secundus	0.00619973	0.0187328	0.740756	922	0.963663
metab_100001034	indoleacetate		Amino Acid	Tryptophan Metabolism	genus.Caproiciproducens	-0.00818938	0.0247527	0.740838	922	0.963663
metab_100001040	1-linoleoylglycerol (18:2)		Lipid	Monoacylglycerol	genus.Desulfovibrio	0.00361516	0.0109259	0.740814	922	0.963663
metab_100001051	1-methylhistidine		Amino Acid	Histidine Metabolism	genus.Adlercreutzia	0.00293137	0.008858	0.740776	922	0.963663
metab_100001112	3-hydroxylaurate		Lipid	Fatty Acid, Monohydroxy	Species.formicigenerans	-0.00421221	0.0127327	0.740861	922	0.963663
metab_100001170	3-hydroxy-2-ethylpropionate		Amino Acid	Leucine, Isoleucine and Valine Metabolism	Species.comes	-0.00217047	0.00656384	0.740971	922	0.963663
metab_100001197	10-undecenoate (11:1n1)		Lipid	Medium Chain Fatty Acid	phylum.Actinobacteriota	0.0037978	0.011489	0.741056	922	0.963663
metab_100001256	N-acetylphenylalanine		Amino Acid	Phenylalanine Metabolism	Species.tertium	-0.00753751	0.0227734	0.740739	922	0.963663
metab_100001267	piperine		Xenobiotics	Food Component/Plant	Species.splanchnicus	0.00742544	0.0224657	0.741082	922	0.963663
metab_100001269	campesterol		Lipid	Sterol	Species.coprocola	-0.00382505	0.0115572	0.740747	922	0.963663
metab_100001270	myristoylcarnitine (C14)		Lipid	Fatty Acid Metabolism (Acyl Carnitine, Long Chain Saturated)	phylum.Proteobacteria	0.00273097	0.00825054	0.740719	922	0.963663
metab_100001272	1-oleoyl-GPC (18:1)		Lipid	Lysophospholipid	genus.Megasphaera	-0.00448046	0.0135576	0.741117	922	0.963663
metab_100001272	1-oleoyl-GPC (18:1)		Lipid	Lysophospholipid	Species.bouchesdurhonensis	0.00670176	0.0202599	0.740882	922	0.963663
metab_100001278	10-heptadecenoate (17:1n7)		Lipid	Long Chain Monounsaturated Fatty Acid	genus.Odoribacter	0.00381744	0.0115429	0.740936	922	0.963663
metab_100001279	hyocholate		Lipid	Secondary Bile Acid Metabolism	genus.Lachnospiraceae.UCG.007	-0.0109521	0.033107	0.740866	922	0.963663
metab_100001294	gamma-glutamylglycine		Peptide	Gamma-glutamyl Amino Acid	genus.Alloscardovia	-0.00970742	0.0293678	0.741065	922	0.963663
metab_100001295	gamma-glutamyltryptophan		Peptide	Gamma-glutamyl Amino Acid	Species.johnsonii	0.00319854	0.00967041	0.740907	922	0.963663
metab_100001396	7-methylxanthine		Xenobiotics	Xanthine Metabolism	Species.catus	-0.00519665	0.0157227	0.741086	922	0.963663
metab_100001425	5,6-dihydrouridine		Nucleotide	Pyrimidine Metabolism, Uracil containing	Species.parasanguinis	0.00410082	0.012399	0.74092	922	0.963663
metab_100001426	3-(3-amino-3-carboxypropyl)uridine*		Nucleotide	Pyrimidine Metabolism, Uracil containing	Species.faecium	-0.00176801	0.00534616	0.740944	922	0.963663
metab_100001485	gamma-glutamylisoleucine*		Peptide	Gamma-glutamyl Amino Acid	Species.stercoris	0.00240936	0.00728208	0.740827	922	0.963663
metab_100001510	phenol sulfate		Amino Acid	Tyrosine Metabolism	genus..Bacteroides..pectinophilus.group	0.00811784	0.0245507	0.740982	922	0.963663
metab_100001569	1-oleoyl-GPE (18:1)		Lipid	Lysophospholipid	Species.sedimentorum	0.00438667	0.013263	0.740915	922	0.963663
metab_100001590	isobutyrylglycine		Amino Acid	Leucine, Isoleucine and Valine Metabolism	genus.Rikenella	-0.00972957	0.0294071	0.74083	922	0.963663
metab_100001594	beta-hydroxyisovaleroylcarnitine		Amino Acid	Leucine, Isoleucine and Valine Metabolism	genus.Roseburia	0.00341708	0.0103372	0.741055	922	0.963663
metab_100001597	tiglylcarnitine (C5:1-DC)		Amino Acid	Leucine, Isoleucine and Valine Metabolism	Species.filiformis	-0.00615197	0.0185893	0.740767	922	0.963663
metab_100001611	3beta,7alpha-dihydroxy-5-cholestenoate		Lipid	Sterol	Species.fastidiosa	-0.0136194	0.04119	0.740988	922	0.963663
metab_100001612	N-acetyl-aspartyl-glutamate (NAAG)		Amino Acid	Glutamate Metabolism	Species.tayi	0.00384122	0.0116231	0.741114	922	0.963663
metab_100001613	tetradecanedioate (C14-DC)		Lipid	Fatty Acid, Dicarboxylate	Species.fastidiosa	0.0163028	0.0493035	0.740978	922	0.963663
metab_100001620	glycerophosphoethanolamine		Lipid	Phospholipid Metabolism	Species.microfusus	-0.00785851	0.0237373	0.740676	922	0.963663
metab_100001657	glycolithocholate sulfate*		Lipid	Secondary Bile Acid Metabolism	family.Erysipelatoclostridiaceae	-0.00542654	0.0164034	0.74086	922	0.963663
metab_100001810	dimethylarginine (SDMA + ADMA)		Amino Acid	Urea cycle; Arginine and Proline Metabolism	genus..Bacteroides..pectinophilus.group	0.00436873	0.0132084	0.740909	922	0.963663
metab_100001851	N-acetylserine		Amino Acid	Glycine, Serine and Threonine Metabolism	class.Saccharimonadia	0.00364338	0.011017	0.740945	922	0.963663
metab_100001882	glycosyl-N-stearoyl-sphingosine (d18:1/18:0)		Lipid	Hexosylceramides (HCER)	genus.GCA.900066755	0.00733768	0.0221929	0.741	922	0.963663
metab_100001951	bilirubin (E,Z or Z,E)*		Cofactors and Vitamins	Hemoglobin and Porphyrin Metabolism	family.Ethanoligenenaceae	-0.0106489	0.0322036	0.740968	922	0.963663
metab_100001987	5alpha-androstan-3beta,17beta-diol disulfate		Lipid	Androgenic Steroids	genus.FD2005	-0.0106693	0.0322647	0.740964	922	0.963663
metab_100001993	pregnenediol disulfate (C21H34O8S2)*		Lipid	Pregnenolone Steroids	genus.Lachnoclostridium	0.00487812	0.0147537	0.740997	922	0.963663
metab_100002094	gamma-CEHC		Cofactors and Vitamins	Tocopherol Metabolism	order.Methanobacteriales	0.00819836	0.0247742	0.74078	922	0.963663
metab_100002196	13-HODE + 9-HODE		Lipid	Fatty Acid, Monohydroxy	Species.filiformis	-0.00636488	0.0192424	0.740893	922	0.963663
metab_100002199	tridecenedioate (C13:1-DC)*		Lipid	Fatty Acid, Dicarboxylate	Species.cateniformis	-0.00649003	0.0196339	0.741061	922	0.963663
metab_100002284	2S,3R-dihydroxybutyrate		Lipid	Fatty Acid, Dihydroxy	order.DTU014	0.00843752	0.0255027	0.740838	922	0.963663
metab_100002356	(16 or 17)-methylstearate (a19:0 or i19:0)		Lipid	Fatty Acid, Branched	genus.Monoglobus	-0.00365043	0.0110391	0.740963	922	0.963663
metab_100002367	2R,3R-dihydroxybutyrate		Lipid	Fatty Acid, Dihydroxy	family.Saccharimonadaceae	0.00452403	0.0136695	0.740755	922	0.963663
metab_100002367	2R,3R-dihydroxybutyrate		Lipid	Fatty Acid, Dihydroxy	Species.justesenii	0.0108938	0.0329227	0.740805	922	0.963663
metab_100002458	3-methylglutaconate		Amino Acid	Leucine, Isoleucine and Valine Metabolism	family.Bacteroidaceae	0.00487314	0.0147321	0.740886	922	0.963663
metab_100002466	cysteinylglycine disulfide*		Amino Acid	Glutathione Metabolism	genus.Holdemania	-0.00397042	0.0120074	0.740976	922	0.963663
metab_100002528	sulfate*		Xenobiotics	Chemical	order.DTU014	-0.00593608	0.0179351	0.74074	922	0.963663
metab_100002544	4-hydroxyglutamate		Amino Acid	Glutamate Metabolism	genus.Prevotellaceae.NK3B31.group	0.00527853	0.0159487	0.740746	922	0.963663
metab_100002911	glycoursodeoxycholate		Lipid	Secondary Bile Acid Metabolism	genus.Methanobrevibacter	-0.0142596	0.0431162	0.740931	922	0.963663
metab_100003001	1-(1-enyl-stearoyl)-GPE (P-18:0)*		Lipid	Lysoplasmalogen	family.Enterococcaceae	0.0035464	0.0107227	0.740919	922	0.963663
metab_100003151	linoleoylcarnitine (C18:2)*		Lipid	Fatty Acid Metabolism (Acyl Carnitine, Polyunsaturated)	genus.TM7x	-0.00414135	0.012527	0.741028	922	0.963663
metab_100003415	N6-methyllysine		Amino Acid	Lysine Metabolism	Species.ndongoniae	-0.0140252	0.042379	0.740762	922	0.963663
metab_100004054	margaroylcarnitine (C17)*		Lipid	Fatty Acid Metabolism (Acyl Carnitine, Long Chain Saturated)	Species.copri	-0.00252221	0.00762782	0.74098	922	0.963663
metab_100004541	acisoga		Amino Acid	Polyamine Metabolism	genus..Eubacterium..ventriosum.group	-0.00289041	0.00874517	0.741089	922	0.963663
metab_100005350	1-linolenoyl-GPC (18:3)*		Lipid	Lysophospholipid	phylum.Proteobacteria	-0.00341792	0.0103331	0.740893	922	0.963663
metab_100005372	1-(1-enyl-oleoyl)-GPE (P-18:1)*		Lipid	Lysoplasmalogen	class.Clostridia	-0.00697785	0.0210847	0.740765	922	0.963663
metab_100006126	4-vinylguaiacol sulfate		Xenobiotics	Food Component/Plant	Species.magna	-0.0252296	0.0762741	0.740892	922	0.963663
metab_100006190	2-acetamidophenol sulfate		Xenobiotics	Food Component/Plant	genus.Phascolarctobacterium	0.00437297	0.0132312	0.741096	922	0.963663
metab_100006295	sphingomyelin (d18:1/22:1, d18:2/22:0, d16:1/24:1)*		Lipid	Sphingomyelins	Species.ihumii	0.0052733	0.0159378	0.740822	922	0.963663
metab_100006296	sphingomyelin (d18:1/22:2, d18:2/22:1, d16:1/24:2)*		Lipid	Sphingomyelins	genus.Oxalobacter	0.00373003	0.0112773	0.740907	922	0.963663
metab_100006379	C-glycosyltryptophan		Amino Acid	Tryptophan Metabolism	family.Succinivibrionaceae	-0.00550594	0.016659	0.741094	922	0.963663
metab_100006435	N-acetylglucosamine/N-acetylgalactosamine		Carbohydrate	Aminosugar Metabolism	order.Coriobacteriales	0.00220838	0.00667073	0.74068	922	0.963663
metab_100008903	1,2-dilinoleoyl-GPC (18:2/18:2)		Lipid	Phosphatidylcholine (PC)	Species.virosa	-0.00420244	0.0126999	0.740796	922	0.963663
metab_100008914	1-palmitoyl-2-arachidonoyl-GPC (16:0/20:4n6)		Lipid	Phosphatidylcholine (PC)	genus.Actinomyces	-0.00503936	0.0152488	0.741119	922	0.963663
metab_100008957	sphingomyelin (d18:2/24:1, d18:1/24:2)*		Lipid	Sphingomyelins	class.Gammaproteobacteria	0.00200065	0.00604529	0.740766	922	0.963663
metab_100008957	sphingomyelin (d18:2/24:1, d18:1/24:2)*		Lipid	Sphingomyelins	class.Saccharimonadia	-0.00368838	0.0111416	0.740688	922	0.963663
metab_100008980	1-stearoyl-2-linoleoyl-GPC (18:0/18:2)*		Lipid	Phosphatidylcholine (PC)	genus.Megamonas	-0.00330357	0.00998036	0.740717	922	0.963663
metab_100008990	1-palmitoyl-2-arachidonoyl-GPE (16:0/20:4)*		Lipid	Phosphatidylethanolamine (PE)	Species.copri	-0.0029624	0.00895718	0.740927	922	0.963663
metab_100009007	1-(1-enyl-palmitoyl)-2-oleoyl-GPC (P-16:0/18:1)*		Lipid	Plasmalogen	Species.massiliensis.4	0.0039396	0.0119085	0.740857	922	0.963663
metab_100009009	1-(1-enyl-palmitoyl)-2-linoleoyl-GPC (P-16:0/18:2)*		Lipid	Plasmalogen	phylum.Verrucomicrobiota	0.00230353	0.00696218	0.740826	922	0.963663
metab_100009026	behenoyl dihydrosphingomyelin (d18:0/22:0)*		Lipid	Dihydrosphingomyelins	order.DTU014	-0.0088852	0.0268505	0.740788	922	0.963663
metab_100009026	behenoyl dihydrosphingomyelin (d18:0/22:0)*		Lipid	Dihydrosphingomyelins	genus.Lachnospiraceae.NK4B4.group	-0.00684479	0.0206871	0.740819	922	0.963663
metab_100009054	palmitoleoyl-oleoyl-glycerol (16:1/18:1) [2]*		Lipid	Diacylglycerol	genus.Coprobacter	0.00571186	0.0172531	0.740675	922	0.963663
metab_100009131	1-linoleoyl-2-arachidonoyl-GPC (18:2/20:4n6)*		Lipid	Phosphatidylcholine (PC)	Species.eggerthii	-0.00208528	0.00629939	0.740701	922	0.963663
metab_100009131	1-linoleoyl-2-arachidonoyl-GPC (18:2/20:4n6)*		Lipid	Phosphatidylcholine (PC)	Species.virosa	-0.00388029	0.011728	0.740831	922	0.963663
metab_100009160	1-(1-enyl-palmitoyl)-2-palmitoleoyl-GPC (P-16:0/16:1)*		Lipid	Plasmalogen	Species.plebeius	-0.00236494	0.00715248	0.740989	922	0.963663
metab_100009219	1-oleoyl-2-arachidonoyl-GPE (18:1/20:4)*		Lipid	Phosphatidylethanolamine (PE)	Species.disporicum	-0.00498151	0.0150578	0.740854	922	0.963663
metab_100009232	thioproline		Xenobiotics	Chemical	genus.CAG.873	-0.00354967	0.0107355	0.740988	922	0.963663
metab_100009343	1-linoleoyl-2-linolenoyl-GPC (18:2/18:3)*		Lipid	Phosphatidylcholine (PC)	Species.fragilis	0.00327943	0.00990886	0.740753	922	0.963663
metab_100010923	linoleoyl-arachidonoyl-glycerol (18:2/20:4) [2]*		Lipid	Diacylglycerol	Species.disporicum	-0.00634465	0.0191698	0.740744	922	0.963663
metab_100010930	palmitoleoyl-linoleoyl-glycerol (16:1/18:2) [1]*		Lipid	Diacylglycerol	genus.Paludicola	-0.0048176	0.0145653	0.740905	922	0.963663
metab_100010941	linoleoyl-linoleoyl-glycerol (18:2/18:2) [1]*		Lipid	Diacylglycerol	Species.pamelaeae	0.0125514	0.0379761	0.741094	922	0.963663
metab_100010955	perfluorooctanesulfonate (PFOS)		Xenobiotics	Chemical	order.Peptostreptococcales.Tissierellales	0.00570641	0.0172556	0.74095	922	0.963663
metab_100015609	N-palmitoyl-sphingadienine (d18:2/16:0)*		Lipid	Ceramides	genus.Monoglobus	0.00327849	0.00992008	0.741107	922	0.963663
metab_100015637	2-hydroxybehenate		Lipid	Fatty Acid, Monohydroxy	genus.Christensenella	0.00365581	0.0110566	0.74099	922	0.963663
metab_100015681	palmitoleoyl-arachidonoyl-glycerol (16:1/20:4) [2]*		Lipid	Diacylglycerol	genus.Citrobacter	-0.0132899	0.0401977	0.741014	922	0.963663
metab_100015744	ceramide (d18:2/24:1, d18:1/24:2)*		Lipid	Ceramides	genus..Eubacterium..brachy.group	0.00378782	0.0114506	0.740875	922	0.963663
metab_100015787	sphingomyelin (d18:1/19:0, d19:1/18:0)*		Lipid	Sphingomyelins	Species.tertium	0.00949179	0.0286988	0.74092	922	0.963663
metab_100015791	sphingomyelin (d18:2/23:1)*		Lipid	Sphingomyelins	genus.CAG.56	-0.00226906	0.006861	0.740935	922	0.963663
metab_100015833	arachidoylcarnitine (C20)*		Lipid	Fatty Acid Metabolism (Acyl Carnitine, Long Chain Saturated)	genus.Senegalimassilia	-0.00219345	0.00662745	0.74075	922	0.963663
metab_100015833	arachidoylcarnitine (C20)*		Lipid	Fatty Acid Metabolism (Acyl Carnitine, Long Chain Saturated)	Species.longicatena	0.00193266	0.00584463	0.740969	922	0.963663
metab_100015839	dihomo-linoleoylcarnitine (C20:2)*		Lipid	Fatty Acid Metabolism (Acyl Carnitine, Polyunsaturated)	genus.Fenollaria	-0.00684462	0.0206765	0.740697	922	0.963663
metab_100016038	(N(1) + N(8))-acetylspermidine		Amino Acid	Polyamine Metabolism	order.Burkholderiales	-0.00225805	0.00682549	0.740854	922	0.963663
metab_100019794	hydroxy-CMPF*		Lipid	Fatty Acid, Dicarboxylate	genus.Enterorhabdus	-0.00767903	0.0232237	0.740983	922	0.963663
metab_100019831	3-hydroxyphenylacetoylglutamine		Peptide	Acetylated Peptides	Species.invisus	-0.00264365	0.00798768	0.740748	922	0.963663
metab_100019968	lyxonate		Carbohydrate	Pentose Metabolism	Species.faecis	-0.00399385	0.0120726	0.740859	922	0.963663
metab_100020214	glyco-beta-muricholate**		Lipid	Primary Bile Acid Metabolism	Species.massiliensis.5	0.0115446	0.034871	0.740673	922	0.963663
metab_100020241	gamma-glutamylcitrulline*		Peptide	Gamma-glutamyl Amino Acid	Species.intestinalis.2	0.00395135	0.0119467	0.740912	922	0.963663
metab_100020261	glutamine conjugate of C6H10O2 (1)*		Partially Characterized Molecules	Partially Characterized Molecules	family.Anaerovoracaceae	-0.0060985	0.018453	0.741109	922	0.963663
metab_100020262	glutamine conjugate of C6H10O2 (2)*		Partially Characterized Molecules	Partially Characterized Molecules	genus.Howardella	-0.00503728	0.0152359	0.74101	922	0.963663
metab_100020343	tetradecadienoate (14:2)*		Lipid	Long Chain Polyunsaturated Fatty Acid (n3 and n6)	genus.Akkermansia	-0.00283688	0.00857059	0.740721	922	0.963663
metab_100020378	2-hydroxysebacate		Lipid	Fatty Acid, Dicarboxylate	order.Pseudomonadales	0.00817457	0.0247253	0.741013	922	0.963663
metab_100020417	N6,N6-dimethyllysine		Amino Acid	Lysine Metabolism	Species.disporicum	0.00653445	0.0197684	0.741062	922	0.963663
metab_100020478	dodecadienoate (12:2)*		Lipid	Fatty Acid, Dicarboxylate	order.Clostridiales	-0.00254774	0.00770138	0.740861	922	0.963663
metab_100020515	2-naphthol sulfate		Xenobiotics	Chemical	order.Veillonellales.Selenomonadales	-0.00421304	0.0127371	0.740896	922	0.963663
metab_100020550	deoxycholic acid glucuronide		Lipid	Secondary Bile Acid Metabolism	genus.Butyrivibrio	-0.0054083	0.0163455	0.740817	922	0.963663
metab_100020837	2,6-dihydroxybenzoic acid		Xenobiotics	Drug - Topical Agents	genus.Pediococcus	0.0145433	0.0439383	0.740727	922	0.963663
metab_100021000	hydroxypalmitoyl sphingomyelin (d18:1/16:0(OH))**		Lipid	Sphingomyelins	phylum.Bacteroidota	0.00397373	0.012008	0.74078	922	0.963663
metab_100021103	pregnenetriol sulfate*		Lipid	Pregnenolone Steroids	Species.formigenes	0.00935381	0.0283039	0.741117	922	0.963663
metab_100021141	3-hydroxydecanoylcarnitine		Lipid	Fatty Acid Metabolism (Acyl Carnitine, Hydroxy)	Species.crossotus	-0.00297034	0.00897756	0.740826	922	0.963663
metab_100021198	picolinoylglycine		Lipid	Fatty Acid Metabolism (Acyl Glycine)	Species.anginosus	0.0101034	0.0305244	0.740727	922	0.963663
metab_100021208	4-vinylcatechol sulfate		Xenobiotics	Benzoate Metabolism	Species.mayombei	-0.0215601	0.0651771	0.74088	922	0.963663
metab_100021324	3,5-dichloro-2,6-dihydroxybenzoic acid		Xenobiotics	Chemical	genus.Roseburia	0.00520668	0.0157514	0.741061	922	0.963663
metab_100021324	3,5-dichloro-2,6-dihydroxybenzoic acid		Xenobiotics	Chemical	genus.Hafnia.Obesumbacterium	-0.0101764	0.0307779	0.740995	922	0.963663
metab_100021363	vanillic acid glycine		Xenobiotics	Food Component/Plant	genus.Escherichia.Shigella	0.00285418	0.00863173	0.740978	922	0.963663
metab_100021372	2-hydroxy-4-(methylthio)butanoic acid		Amino Acid	Methionine, Cysteine, SAM and Taurine Metabolism	genus.Klebsiella	0.00482827	0.0146097	0.741112	922	0.963663
metab_100021457	(2-butoxyethoxy)acetic acid		Xenobiotics	Chemical	Species.hydrogenotrophica	0.00697841	0.0211092	0.741035	922	0.963663
metab_100021457	(2-butoxyethoxy)acetic acid		Xenobiotics	Chemical	Species.scindens	-0.0151175	0.0457373	0.741079	922	0.963663
metab_100021478	1-methyl-5-imidazolelactate		Amino Acid	Histidine Metabolism	family.Eggerthellaceae	-0.00507759	0.0153538	0.740945	922	0.963663
metab_100021502	(2 or 3)-decenoate (10:1n7 or n8)		Lipid	Medium Chain Fatty Acid	Species.nordii	0.0122587	0.0370536	0.740846	922	0.963663
metab_100021992	cis-3,4-methyleneheptanoylglycine		Lipid	Fatty Acid Metabolism (Acyl Glycine)	Species.catus	-0.00346046	0.0104558	0.740751	922	0.963663
metab_100022005	bilirubin degradation product, C17H18N2O4 (1)**		Partially Characterized Molecules	Partially Characterized Molecules	genus.Defluviitaleaceae.UCG.011	0.00375993	0.0113594	0.740725	922	0.963663
metab_1083	N-acetylmethionine		Amino Acid	Methionine, Cysteine, SAM and Taurine Metabolism	Species.virosa	-0.00327754	0.00991463	0.741043	922	0.963663
metab_1105	alpha-tocopherol		Cofactors and Vitamins	Tocopherol Metabolism	family.Anaerofustaceae	-0.00596363	0.0180213	0.740781	922	0.963663
metab_111	3-hydroxyisobutyrate		Amino Acid	Leucine, Isoleucine and Valine Metabolism	Species.pectinoschiza	0.00260459	0.00787667	0.74097	922	0.963663
metab_1114	3-aminoisobutyrate		Nucleotide	Pyrimidine Metabolism, Thymine containing	genus.CAG.56	-0.00243621	0.0073699	0.741053	922	0.963663
metab_1134	urate		Nucleotide	Purine Metabolism, (Hypo)Xanthine/Inosine containing	genus.Agathobacter	0.0018847	0.00569274	0.740669	922	0.963663
metab_117	homovanillate (HVA)		Amino Acid	Tyrosine Metabolism	genus.Slackia	0.00295881	0.00894403	0.740863	922	0.963663
metab_1215	N-acetylglucosaminylasparagine		Carbohydrate	Aminosugar Metabolism	Species.intestinalis.2	0.00345808	0.0104506	0.740799	922	0.963663
metab_1231	dihomo-linoleate (20:2n6)		Lipid	Long Chain Polyunsaturated Fatty Acid (n3 and n6)	family.Coriobacteriaceae	-0.00352131	0.0106387	0.740731	922	0.963663
metab_1256	choline		Lipid	Phospholipid Metabolism	Species.massiliensis.7	0.00515462	0.0155744	0.740747	922	0.963663
metab_1518	N-palmitoyl-sphingosine (d18:1/16:0)		Lipid	Ceramides	Species.nordii	0.00853294	0.0258073	0.740994	922	0.963663
metab_1629	taurochenodeoxycholate		Lipid	Primary Bile Acid Metabolism	genus.Desulfovibrio	0.00633637	0.0191617	0.740965	922	0.963663
metab_181	laurate (12:0)		Lipid	Medium Chain Fatty Acid	Species.butyriciproducens	-0.0080404	0.0243143	0.74096	922	0.963663
metab_192	N-acetylputrescine		Amino Acid	Polyamine Metabolism	genus.Lachnospiraceae.NK4A136.group	-0.00254716	0.00770713	0.741105	922	0.963663
metab_194	N-formylmethionine		Amino Acid	Methionine, Cysteine, SAM and Taurine Metabolism	genus.Leuconostoc	0.00576018	0.0174001	0.740691	922	0.963663
metab_197	S-adenosylhomocysteine (SAH)		Amino Acid	Methionine, Cysteine, SAM and Taurine Metabolism	Species.dispar	0.00285935	0.00863758	0.740696	922	0.963663
metab_209	adenosine 5'-monophosphate (AMP)		Nucleotide	Purine Metabolism, Adenine containing	genus.Anaerofustis	-0.00755333	0.0228171	0.740694	922	0.963663
metab_209	adenosine 5'-monophosphate (AMP)		Nucleotide	Purine Metabolism, Adenine containing	genus.Atopobium	0.0111362	0.0336833	0.741013	922	0.963663
metab_229	arachidonate (20:4n6)		Lipid	Long Chain Polyunsaturated Fatty Acid (n3 and n6)	genus.Acidaminococcus	-0.00483009	0.0146063	0.74096	922	0.963663
metab_235	2-hydroxyphenylacetate		Amino Acid	Phenylalanine Metabolism	genus.Howardella	-0.00298461	0.00902413	0.740922	922	0.963663
metab_252	succinate		Energy	TCA Cycle	genus.Oribacterium	-0.00422838	0.0127726	0.740683	922	0.963663
metab_275	creatinine		Amino Acid	Creatine Metabolism	genus.Lachnospiraceae.UCG.007	0.00427789	0.0129267	0.740772	922	0.963663
metab_310	cystathionine		Amino Acid	Methionine, Cysteine, SAM and Taurine Metabolism	Species.bacterium	-0.0032543	0.00984028	0.74094	922	0.963663
metab_313	sphinganine		Lipid	Sphingolipid Synthesis	genus.Escherichia.Shigella	-0.00162693	0.00492275	0.741105	922	0.963663
metab_356	cortisol		Lipid	Corticosteroids	genus..Eubacterium..xylanophilum.group	0.00190336	0.00574949	0.740686	922	0.963663
metab_376	isoleucine		Amino Acid	Leucine, Isoleucine and Valine Metabolism	Species.thetaiotaomicron	0.00153217	0.00463524	0.741064	922	0.963663
metab_460	phenylalanine		Amino Acid	Phenylalanine Metabolism	family.Atopobiaceae	0.00309619	0.00935405	0.740723	922	0.963663
metab_480	proline		Amino Acid	Urea cycle; Arginine and Proline Metabolism	genus.DTU089	0.0022315	0.00674859	0.740978	922	0.963663
metab_482	lactate		Carbohydrate	Glycolysis, Gluconeogenesis, and Pyruvate Metabolism	Species.inulinivorans	0.00207802	0.00627778	0.740714	922	0.963663
metab_498	retinol (Vitamin A)		Cofactors and Vitamins	Vitamin A Metabolism	Species.histaminiformans	-0.00784568	0.0237319	0.741027	922	0.963663
metab_504	serotonin		Amino Acid	Tryptophan Metabolism	class.Coriobacteriia	0.00492127	0.0148743	0.740831	922	0.963663
metab_512	taurine		Amino Acid	Methionine, Cysteine, SAM and Taurine Metabolism	genus.Bilophila	-0.00233462	0.00706319	0.741074	922	0.963663
metab_533	urea		Amino Acid	Urea cycle; Arginine and Proline Metabolism	Species.succinatiphilus	0.00728764	0.0220504	0.7411	922	0.963663
metab_536	2'-deoxyuridine		Nucleotide	Pyrimidine Metabolism, Uracil containing	order.Desulfovibrionales	-0.00203406	0.00614578	0.740746	922	0.963663
metab_536	2'-deoxyuridine		Nucleotide	Pyrimidine Metabolism, Uracil containing	genus.Hungatella	-0.0028714	0.00868026	0.740876	922	0.963663
metab_800	cysteine		Amino Acid	Methionine, Cysteine, SAM and Taurine Metabolism	order.Bacillales	0.00933636	0.0282028	0.74069	922	0.963663
metab_806	dimethylglycine		Amino Acid	Glycine, Serine and Threonine Metabolism	genus.Epulopiscium	0.00540715	0.0163393	0.740776	922	0.963663
metab_806	dimethylglycine		Amino Acid	Glycine, Serine and Threonine Metabolism	Species.sanguinis	-0.00198606	0.00600861	0.741073	922	0.963663
metab_881	cytosine		Nucleotide	Pyrimidine Metabolism, Cytidine containing	Species.magna	-0.0173856	0.0525771	0.740972	922	0.963663
metab_893	arachidate (20:0)		Lipid	Long Chain Saturated Fatty Acid	class.Negativicutes	-0.00180531	0.00545732	0.74087	922	0.963663
metab_917	asparagine		Amino Acid	Alanine and Aspartate Metabolism	genus.Barnesiella	0.00140219	0.00423553	0.740681	922	0.963663
metab_922	N-stearoyl-sphinganine (d18:0/18:0)*		Lipid	Dihydroceramides	genus.Solobacterium	0.00671678	0.020317	0.741025	922	0.963663
metab_926	caproate (6:0)		Lipid	Medium Chain Fatty Acid	Species.senegalensis	0.00242536	0.00732564	0.740664	922	0.963663
metab_980	pentadecanoate (15:0)		Lipid	Long Chain Saturated Fatty Acid	class.Lentisphaeria	0.00793694	0.0239894	0.740834	922	0.963663
metab_999907765	X - 07765		NA	NA	genus.Lacticaseibacillus	-0.00645412	0.019517	0.740955	922	0.963663
metab_999911308	X - 11308		NA	NA	Species.crossotus	-0.00295607	0.00893962	0.740971	922	0.963663
metab_999911372	X - 11372		NA	NA	order.Gastranaerophilales	-0.00417208	0.0126138	0.740908	922	0.963663
metab_999911372	X - 11372		NA	NA	genus.Clostridium.sensu.stricto.1	0.00250556	0.0075749	0.740895	922	0.963663
metab_999911470	X - 11470		NA	NA	Species.disporicum	0.00574879	0.0173832	0.740942	922	0.963663
metab_999911470	X - 11470		NA	NA	Species.mucilaginosa	-0.0150556	0.0455552	0.741107	922	0.963663
metab_999911478	X - 11478		NA	NA	Species.finegoldii	0.00428318	0.0129466	0.740847	922	0.963663
metab_999911483	X - 11483		NA	NA	Species.hydrogenotrophica	-0.0131374	0.0397185	0.740902	922	0.963663
metab_999911787	X - 11787		NA	NA	Species.splanchnicus	-0.00156149	0.00472327	0.741029	922	0.963663
metab_999911843	X - 11843		NA	NA	Species.plebeius	0.0111493	0.0337087	0.740909	922	0.963663
metab_999911880	X - 11880		NA	NA	genus.Intestinimonas	-0.00319849	0.00967699	0.741081	922	0.963663
metab_999912306	X - 12306		NA	NA	family.Barnesiellaceae	0.00469428	0.014201	0.741055	922	0.963663
metab_999912456	X - 12456		NA	NA	genus.Slackia	-0.0058097	0.0175752	0.741053	922	0.963663
metab_999912544	X - 12544		NA	NA	phylum.Proteobacteria	0.0107053	0.0323905	0.741096	922	0.963663
metab_999912740	X - 12740		NA	NA	genus.Veillonella	0.0124274	0.0375685	0.740879	922	0.963663
metab_999912812	X - 12812		NA	NA	genus.GCA.900066575	0.00696627	0.0210617	0.740907	922	0.963663
metab_999913553	X - 13553		NA	NA	Species.evryensis	0.00809252	0.0244769	0.74101	922	0.963663
metab_999913684	X - 13684		NA	NA	family.Hungateiclostridiaceae	0.00975634	0.029473	0.740703	922	0.963663
metab_999913728	X - 13728		NA	NA	order.Methanobacteriales	-0.0118308	0.0357826	0.741002	922	0.963663
metab_999916576	X - 16576		NA	NA	genus.Erysipelotrichaceae.UCG.003	0.00200132	0.00604817	0.7408	922	0.963663
metab_999917010	X - 17010		NA	NA	genus.Fenollaria	-0.00952571	0.0288164	0.74105	922	0.963663
metab_999917325	X - 17325		NA	NA	genus.Oscillibacter	0.00606362	0.0183332	0.740915	922	0.963663
metab_999917325	X - 17325		NA	NA	Species.parasanguinis	-0.0168191	0.0508913	0.741108	922	0.963663
metab_999917335	X - 17335		NA	NA	genus..Eubacterium..brachy.group	0.00370316	0.0112056	0.74112	922	0.963663
metab_999917357	X - 17357		NA	NA	genus.Prevotella_9	-0.00179514	0.00542866	0.740966	922	0.963663
metab_999917676	X - 17676		NA	NA	genus.Alistipes	-0.0030403	0.0091966	0.741032	922	0.963663
metab_999918887	X - 18887		NA	NA	genus.Latilactobacillus	0.00437899	0.0132459	0.74103	922	0.963663
metab_999921319	X - 21319		NA	NA	family.Carnobacteriaceae	0.0111393	0.0336823	0.740936	922	0.963663
metab_999921339	X - 21339		NA	NA	Species.fermentans	0.00709282	0.0214589	0.741077	922	0.963663
metab_999921829	X - 21829		NA	NA	Species.equolifaciens	-0.00564781	0.0170752	0.740903	922	0.963663
metab_999922834	X - 22834		NA	NA	genus.Atopobium	-0.0165526	0.0500632	0.740998	922	0.963663
metab_999923636	X - 23636		NA	NA	genus.Pygmaiobacter	-0.00739764	0.0223692	0.740944	922	0.963663
metab_999923644	X - 23644		NA	NA	genus.Lachnospiraceae.ND3007.group	0.00914297	0.0276627	0.741088	922	0.963663
metab_999923739	X - 23739		NA	NA	family.Rikenellaceae	-0.00237365	0.00718059	0.74105	922	0.963663
metab_999923787	X - 23787		NA	NA	Species.nordii	0.0131036	0.0396145	0.740889	922	0.963663
metab_999923974	X - 23974		NA	NA	Species.xylaniphila	-0.00619552	0.0187413	0.741039	922	0.963663
metab_999924306	X - 24306		NA	NA	genus.Fournierella	0.00347329	0.0104956	0.740778	922	0.963663
metab_999924334	X - 24334		NA	NA	phylum.Patescibacteria	-0.00370822	0.0112135	0.740955	922	0.963663
metab_999924337	X - 24337		NA	NA	genus.CAG.352	-0.00193215	0.00583767	0.740738	922	0.963663
metab_999924418	X - 24418		NA	NA	order.Actinomycetales	0.00818581	0.0247449	0.740868	922	0.963663
metab_999924544	X - 24544		NA	NA	Species.massiliensis.7	-0.00787759	0.0238281	0.741024	922	0.963663
metab_999924588	X - 24588		NA	NA	genus..Eubacterium..siraeum.group	-0.00205593	0.00621523	0.740881	922	0.963663
metab_999925172	X - 25172		NA	NA	Species.isoflavoniconvertens	0.00443732	0.0134029	0.740668	922	0.963663
metab_999925420	X - 25420		NA	NA	family.Bifidobacteriaceae	0.00304175	0.0091992	0.740984	922	0.963663
metab_999925422	X - 25422		NA	NA	genus.Pseudomonas	-0.00922785	0.027873	0.740671	922	0.963663
metab_999926107	X - 26107		NA	NA	genus.Anaerotruncus	-0.00398799	0.0120649	0.741067	922	0.963663
metab_100000282	N-acetylglutamate		Amino Acid	Glutamate Metabolism	Species.invisus	-0.00178729	0.00540893	0.74115	922	0.963673
metab_100001112	3-hydroxylaurate		Lipid	Fatty Acid, Monohydroxy	genus.Paludicola	-0.00403743	0.012221	0.741198	922	0.963673
metab_100001167	pro-hydroxy-pro		Amino Acid	Urea cycle; Arginine and Proline Metabolism	Species.massiliensis.1	-0.00271696	0.00822359	0.741186	922	0.963673
metab_100001413	N4-acetylcytidine		Nucleotide	Pyrimidine Metabolism, Cytidine containing	genus.FD2005	-0.00523573	0.015846	0.741165	922	0.963673
metab_100001452	isovalerylglycine		Amino Acid	Leucine, Isoleucine and Valine Metabolism	genus.Butyricicoccus	0.00304998	0.00922979	0.741138	922	0.963673
metab_100001870	1-palmitoyl-2-linoleoyl-GPE (16:0/18:2)		Lipid	Phosphatidylethanolamine (PE)	class.Bacteroidia	0.00599035	0.0181312	0.741183	922	0.963673
metab_100001948	succinylcarnitine (C4-DC)		Energy	TCA Cycle	Species.funiformis	0.00597198	0.0180762	0.741192	922	0.963673
metab_100002009	5alpha-pregnan-3beta,20beta-diol monosulfate (1)		Lipid	Progestin Steroids	genus.Oribacterium	0.00809383	0.0244977	0.741182	922	0.963673
metab_100002113	cysteine sulfinic acid		Amino Acid	Methionine, Cysteine, SAM and Taurine Metabolism	genus.Succinivibrio	-0.006814	0.0206257	0.741202	922	0.963673
metab_100003001	1-(1-enyl-stearoyl)-GPE (P-18:0)*		Lipid	Lysoplasmalogen	Species.intestini	-0.00432714	0.0130968	0.741178	922	0.963673
metab_100003686	N-palmitoylglycine		Lipid	Fatty Acid Metabolism (Acyl Glycine)	family.Monoglobaceae	-0.00280345	0.0084836	0.741134	922	0.963673
metab_100004326	3-acetylphenol sulfate		Xenobiotics	Chemical	genus.Actinomyces	0.0135112	0.0408951	0.741186	922	0.963673
metab_100005391	3-(3-hydroxyphenyl)propionate sulfate		Xenobiotics	Benzoate Metabolism	family.Actinomycetaceae	-0.0166061	0.0502551	0.741148	922	0.963673
metab_100006367	3-hydroxyhexanoate		Lipid	Fatty Acid, Monohydroxy	genus.Alloscardovia	-0.0102701	0.0310874	0.741204	922	0.963673
metab_100008916	1-stearoyl-2-docosahexaenoyl-GPC (18:0/22:6)		Lipid	Phosphatidylcholine (PC)	order.Victivallales	-0.00636154	0.0192554	0.741193	922	0.963673
metab_100009028	N-palmitoyl-sphinganine (d18:0/16:0)		Lipid	Dihydroceramides	genus.UCG.002	0.00245687	0.00743633	0.741185	922	0.963673
metab_100009219	1-oleoyl-2-arachidonoyl-GPE (18:1/20:4)*		Lipid	Phosphatidylethanolamine (PE)	Species.sanguinis	-0.00264142	0.00799528	0.741196	922	0.963673
metab_100019981	heptenedioate (C7:1-DC)*		Lipid	Fatty Acid, Dicarboxylate	genus..Eubacterium..fissicatena.group	0.00503994	0.0152539	0.741173	922	0.963673
metab_100020497	sulfate of piperine metabolite C16H19NO3 (3)*		Xenobiotics	Food Component/Plant	Species.vadensis	0.0251189	0.0760194	0.741155	922	0.963673
metab_100020550	deoxycholic acid glucuronide		Lipid	Secondary Bile Acid Metabolism	Species.formigenes	-0.0172222	0.0521181	0.741141	922	0.963673
metab_100021093	taurochenodeoxycholic acid 3-sulfate		Lipid	Secondary Bile Acid Metabolism	genus.Pseudomonas	0.0142999	0.0432774	0.741157	922	0.963673
metab_1004	xanthine		Nucleotide	Purine Metabolism, (Hypo)Xanthine/Inosine containing	Species.intestinihominis	-0.00530917	0.016069	0.741176	922	0.963673
metab_111	3-hydroxyisobutyrate		Amino Acid	Leucine, Isoleucine and Valine Metabolism	order.Lachnospirales	0.00937074	0.0283625	0.741182	922	0.963673
metab_1538	stearoyl sphingomyelin (d18:1/18:0)		Lipid	Sphingomyelins	family.Hydrogenoanaerobacterium	0.00412274	0.0124777	0.741169	922	0.963673
metab_180	linoleate (18:2n6)		Lipid	Long Chain Polyunsaturated Fatty Acid (n3 and n6)	Species.butyriciproducens	-0.00891018	0.0269671	0.741169	922	0.963673
metab_213	N6-methyladenosine		Nucleotide	Purine Metabolism, Adenine containing	Species.champanellensis	0.00319074	0.00965676	0.741164	922	0.963673
metab_272	corticosterone		Lipid	Corticosteroids	genus.Eggerthella	-0.00648595	0.0196279	0.741141	922	0.963673
metab_297	sphingosine		Lipid	Sphingosines	class.Verrucomicrobiae	0.0028318	0.00857069	0.741172	922	0.963673
metab_297	sphingosine		Lipid	Sphingosines	genus..Eubacterium..nodatum.group	-0.0068843	0.020836	0.741173	922	0.963673
metab_409	malate		Energy	TCA Cycle	order.Clostridiales	0.00167824	0.00508	0.741204	922	0.963673
metab_803	mannose		Carbohydrate	Fructose, Mannose and Galactose Metabolism	Species.copri	-0.00223342	0.00676048	0.741203	922	0.963673
metab_999912816	X - 12816		NA	NA	family.Butyricicoccaceae	-0.00756956	0.0229095	0.741167	922	0.963673
metab_999917010	X - 17010		NA	NA	genus.Faecalitalea	-0.00632394	0.0191421	0.741199	922	0.963673
metab_999917676	X - 17676		NA	NA	order.Lactobacillales	0.00252489	0.00764077	0.741138	922	0.963673
metab_999921829	X - 21829		NA	NA	Species.merdae	0.00285767	0.00864904	0.741173	922	0.963673
metab_999924544	X - 24544		NA	NA	genus.Anaerofilum	-0.00706819	0.0213898	0.741141	922	0.963673
metab_999924949	X - 24949		NA	NA	Species.bacterium	0.0027158	0.00821916	0.741158	922	0.963673
metab_100001870	1-palmitoyl-2-linoleoyl-GPE (16:0/18:2)		Lipid	Phosphatidylethanolamine (PE)	family.Anaerovoracaceae	-0.00568489	0.0172084	0.74121	922	0.963675
metab_100009139	1-myristoyl-2-arachidonoyl-GPC (14:0/20:4)*		Lipid	Phosphatidylcholine (PC)	Species.finegoldii	0.00375339	0.0113619	0.741214	922	0.963675
metab_100010925	palmitoyl-arachidonoyl-glycerol (16:0/20:4) [2]*		Lipid	Diacylglycerol	Species.paraputrificum	-0.00875297	0.0264962	0.741215	922	0.963675
metab_179	9,10-DiHOME		Lipid	Fatty Acid, Dihydroxy	genus.Lachnospiraceae.NK4A136.group	0.00326469	0.00988246	0.741212	922	0.963675
metab_100010930	palmitoleoyl-linoleoyl-glycerol (16:1/18:2) [1]*		Lipid	Diacylglycerol	Species.ramosum	-0.00717014	0.0217053	0.74122	922	0.963679
metab_100021990	3-hydroxyoctanoylcarnitine (1)		Lipid	Fatty Acid Metabolism (Acyl Carnitine, Hydroxy)	genus.Prevotella	0.00673998	0.0204032	0.741222	922	0.963679
metab_100000656	1-stearoyl-GPI (18:0)		Lipid	Lysophospholipid	family.Victivallaceae	0.0072861	0.0220582	0.741241	922	0.963683
metab_100002796	cis-4-decenoate (10:1n6)*		Lipid	Medium Chain Fatty Acid	genus.Pygmaiobacter	0.0107689	0.0326022	0.741242	922	0.963683
metab_100003001	1-(1-enyl-stearoyl)-GPE (P-18:0)*		Lipid	Lysoplasmalogen	class.Verrucomicrobiae	0.00217405	0.00658147	0.741229	922	0.963683
metab_100005391	3-(3-hydroxyphenyl)propionate sulfate		Xenobiotics	Benzoate Metabolism	genus.Butyricimonas	0.00696934	0.0210989	0.741238	922	0.963683
metab_100006293	sphingomyelin (d18:1/20:2, d18:2/20:1, d16:1/22:2)*		Lipid	Sphingomyelins	Species.coprophilus	-0.00488414	0.0147864	0.741241	922	0.963683
metab_415	methionine		Amino Acid	Methionine, Cysteine, SAM and Taurine Metabolism	Species.wadsworthia	0.00181952	0.00550848	0.741242	922	0.963683
metab_999919141	X - 19141		NA	NA	family.Bifidobacteriaceae	0.00295999	0.00896081	0.741232	922	0.963683
metab_999921796	X - 21796		NA	NA	Species.massiliensis.8	0.00522894	0.01583	0.741237	922	0.963683
metab_100001461	1-stearoyl-GPE (18:0)		Lipid	Lysophospholipid	Species.fairfieldensis	0.0102061	0.0308987	0.741245	922	0.963683
metab_100001613	tetradecanedioate (C14-DC)		Lipid	Fatty Acid, Dicarboxylate	family.vadinBE97	-0.0121278	0.0367175	0.74125	922	0.963683
metab_100003434	imidazole propionate		Amino Acid	Histidine Metabolism	Species.thetaiotaomicron	0.00293977	0.00890025	0.74125	922	0.963683
metab_999911632	X - 11632		NA	NA	genus.Prevotellaceae.NK3B31.group	0.00277206	0.00839244	0.741248	922	0.963683
metab_100008991	1-palmitoyl-2-docosahexaenoyl-GPE (16:0/22:6)*		Lipid	Phosphatidylethanolamine (PE)	genus.DTU089	-0.00347606	0.0105245	0.741265	922	0.963696
metab_302	deoxycholate		Lipid	Secondary Bile Acid Metabolism	genus.Caproiciproducens	0.0121783	0.0368727	0.741267	922	0.963696
metab_806	dimethylglycine		Amino Acid	Glycine, Serine and Threonine Metabolism	genus.Subdoligranulum	0.0031899	0.00965817	0.741266	922	0.963696
metab_100008903	1,2-dilinoleoyl-GPC (18:2/18:2)		Lipid	Phosphatidylcholine (PC)	Species.anaerobia	-0.00485242	0.0146922	0.741272	922	0.963701
metab_100000042	3-methylhistidine		Amino Acid	Histidine Metabolism	genus.Coriobacteriaceae.UCG.002	0.0220305	0.0667077	0.741285	922	0.963707
metab_100001405	1-methylxanthine		Xenobiotics	Xanthine Metabolism	family.Coriobacteriaceae	-0.00558132	0.0169001	0.741286	922	0.963707
metab_100001452	isovalerylglycine		Amino Acid	Leucine, Isoleucine and Valine Metabolism	genus.Slackia	0.00398544	0.0120676	0.741283	922	0.963707
metab_100001993	pregnenediol disulfate (C21H34O8S2)*		Lipid	Pregnenolone Steroids	Species.ndongoniae	-0.0107315	0.0324937	0.74128	922	0.963707
metab_100020241	gamma-glutamylcitrulline*		Peptide	Gamma-glutamyl Amino Acid	genus..Ruminococcus..torques.group	0.00372074	0.0112664	0.741287	922	0.963707
metab_100000295	tartarate		Xenobiotics	Food Component/Plant	genus.Flavonifractor	-0.00514608	0.015583	0.741299	922	0.963713
metab_100000846	erythritol		Xenobiotics	Food Component/Plant	Species.urinimassiliense	0.0107742	0.0326258	0.7413	922	0.963713
metab_100002528	sulfate*		Xenobiotics	Chemical	Species.mutans	-0.00335627	0.0101633	0.7413	922	0.963713
metab_100015751	glycosyl ceramide (d18:1/23:1, d17:1/24:1)*		Lipid	Hexosylceramides (HCER)	genus.Prevotella_7	-0.00371931	0.0112623	0.741294	922	0.963713
metab_100000257	glucuronate		Carbohydrate	Aminosugar Metabolism	family.Peptococcaceae	0.00365728	0.0110751	0.741307	922	0.963714
metab_100000269	glycerophosphorylcholine (GPC)		Lipid	Phospholipid Metabolism	Species.evryensis	-0.00764385	0.0231517	0.741354	922	0.963714
metab_100000463	indolelactate		Amino Acid	Tryptophan Metabolism	family.Oxalobacteraceae	-0.00459063	0.0139027	0.741329	922	0.963714
metab_100000626	sphingosine 1-phosphate		Lipid	Sphingosines	genus.Lachnospiraceae.NK4A136.group	0.00232287	0.00703653	0.74139	922	0.963714
metab_100000711	4-acetylphenol sulfate		Xenobiotics	Benzoate Metabolism	family.Muribaculaceae	0.00376314	0.0113967	0.74133	922	0.963714
metab_100000802	acetylcarnitine (C2)		Lipid	Fatty Acid Metabolism (Acyl Carnitine, Short Chain)	Species.provencensis	-0.008821	0.0267134	0.74132	922	0.963714
metab_100001022	threonate		Cofactors and Vitamins	Ascorbate and Aldarate Metabolism	genus.Ruminococcus	-0.00356529	0.0107995	0.741376	922	0.963714
metab_100001064	glycolithocholate		Lipid	Secondary Bile Acid Metabolism	Species.massiliensis.2	0.00755181	0.0228716	0.74134	922	0.963714
metab_100001232	5-dodecenoate (12:1n7)		Lipid	Medium Chain Fatty Acid	Species.ovatus	-0.00387622	0.0117381	0.741308	922	0.963714
metab_100001256	N-acetylphenylalanine		Amino Acid	Phenylalanine Metabolism	Species.massiliensis.6	0.00841109	0.0254782	0.74138	922	0.963714
metab_100001266	N-acetylarginine		Amino Acid	Urea cycle; Arginine and Proline Metabolism	genus.Coprococcus	-0.00427358	0.0129444	0.741365	922	0.963714
metab_100001277	10-nonadecenoate (19:1n9)		Lipid	Long Chain Monounsaturated Fatty Acid	genus.Lachnospiraceae.UCG.004	-0.00306612	0.00928541	0.74132	922	0.963714
metab_100001293	N-acetylhistidine		Amino Acid	Histidine Metabolism	Species.salivarius	0.00538814	0.016322	0.741391	922	0.963714
metab_100001417	phenylacetylglutamine		Peptide	Acetylated Peptides	genus.Mogibacterium	0.00715239	0.0216653	0.741379	922	0.963714
metab_100001456	7-methylguanine		Nucleotide	Purine Metabolism, Guanine containing	genus.Oribacterium	-0.00433627	0.0131345	0.74137	922	0.963714
metab_100001569	1-oleoyl-GPE (18:1)		Lipid	Lysophospholipid	order.Enterobacterales	-0.0022147	0.00670741	0.741336	922	0.963714
metab_100001654	1-arachidonoyl-GPI (20:4)*		Lipid	Lysophospholipid	genus.Victivallis	0.00717856	0.0217458	0.741393	922	0.963714
metab_100001851	N-acetylserine		Amino Acid	Glycine, Serine and Threonine Metabolism	genus.Christensenella	-0.00466187	0.0141236	0.741419	922	0.963714
metab_100002417	2,3-dihydroxyisovalerate		Xenobiotics	Food Component/Plant	Species.sobrinus	-0.0180849	0.0547802	0.741376	922	0.963714
metab_100003169	isoleucylglycine		Peptide	Dipeptide	phylum.Cyanobacteria	0.00249328	0.00755191	0.741363	922	0.963714
metab_100004111	4-methylcatechol sulfate		Xenobiotics	Benzoate Metabolism	genus.Slackia	0.00765523	0.0231856	0.741348	922	0.963714
metab_100004326	3-acetylphenol sulfate		Xenobiotics	Chemical	Species.callidus	0.00524666	0.0158954	0.741422	922	0.963714
metab_100005403	etiocholanolone glucuronide		Lipid	Androgenic Steroids	Species.equolifaciens	-0.00710295	0.0215187	0.741415	922	0.963714
metab_100006295	sphingomyelin (d18:1/22:1, d18:2/22:0, d16:1/24:1)*		Lipid	Sphingomyelins	Species.scindens	0.0107134	0.0324496	0.741361	922	0.963714
metab_100009014	1-(1-enyl-palmitoyl)-2-arachidonoyl-GPC (P-16:0/20:4)*		Lipid	Plasmalogen	genus.Succinivibrio	0.0058315	0.0176621	0.74135	922	0.963714
metab_100009025	sphingomyelin (d18:1/21:0, d17:1/22:0, d16:1/23:0)*		Lipid	Sphingomyelins	Species.massiliensis.6	-0.0100882	0.0305539	0.741343	922	0.963714
metab_100009027	sphingomyelin (d18:0/18:0, d19:0/17:0)*		Lipid	Dihydrosphingomyelins	genus.Ruminococcus	-0.00357786	0.0108393	0.741415	922	0.963714
metab_100009066	1-palmitoyl-2-oleoyl-GPI (16:0/18:1)*		Lipid	Phosphatidylinositol (PI)	Species.intestini	0.00659405	0.0199724	0.741359	922	0.963714
metab_100009225	1-(1-enyl-stearoyl)-2-linoleoyl-GPE (P-18:0/18:2)*		Lipid	Plasmalogen	family.Ruminococcaceae	0.00991446	0.0300362	0.741415	922	0.963714
metab_100009272	glycosyl-N-palmitoyl-sphingosine (d18:1/16:0)		Lipid	Hexosylceramides (HCER)	family.Anaerovoracaceae	-0.00442476	0.0133994	0.741312	922	0.963714
metab_100009343	1-linoleoyl-2-linolenoyl-GPC (18:2/18:3)*		Lipid	Phosphatidylcholine (PC)	Species.inops	0.00311866	0.00944711	0.741389	922	0.963714
metab_100010955	perfluorooctanesulfonate (PFOS)		Xenobiotics	Chemical	order.Rhodospirillales	-0.00396814	0.012018	0.741338	922	0.963714
metab_100015727	ceramide (d16:1/24:1, d18:1/22:1)*		Lipid	Ceramides	Species.longum	0.00220947	0.00669224	0.741361	922	0.963714
metab_100015791	sphingomyelin (d18:2/23:1)*		Lipid	Sphingomyelins	family.Marinifilaceae	-0.00307692	0.00931876	0.741338	922	0.963714
metab_100015840	dihomo-linolenoylcarnitine (C20:3n3 or 6)*		Lipid	Fatty Acid Metabolism (Acyl Carnitine, Polyunsaturated)	genus.Fusicatenibacter	-0.00256009	0.00775348	0.741337	922	0.963714
metab_100020204	N-acetyl-2-aminooctanoate*		Lipid	Fatty Acid, Amino	class.Gammaproteobacteria	-0.00310807	0.00941611	0.741417	922	0.963714
metab_100020377	ethyl beta-glucopyranoside		Xenobiotics	Food Component/Plant	genus.Peptococcus	-0.00760979	0.0230526	0.741398	922	0.963714
metab_100020546	N2-acetyl,N6-methyllysine		Amino Acid	Lysine Metabolism	Species.sedimentorum	0.0092598	0.0280514	0.741401	922	0.963714
metab_100021372	2-hydroxy-4-(methylthio)butanoic acid		Amino Acid	Methionine, Cysteine, SAM and Taurine Metabolism	Species.angulatum	0.00809985	0.0245311	0.741336	922	0.963714
metab_100021707	3-bromo-5-chloro-2,6-dihydroxybenzoic acid*		Xenobiotics	Chemical	Species.luti	-0.00615608	0.0186476	0.741382	922	0.963714
metab_100022007	bilirubin degradation product, C17H18N2O4 (3)**		Partially Characterized Molecules	Partially Characterized Molecules	phylum.Euryarchaeota	-0.00699498	0.0211865	0.741355	922	0.963714
metab_1052	glycerate		Carbohydrate	Glycolysis, Gluconeogenesis, and Pyruvate Metabolism	genus.Papillibacter	0.00822761	0.0249243	0.741399	922	0.963714
metab_132	3-phosphoglycerate		Carbohydrate	Glycolysis, Gluconeogenesis, and Pyruvate Metabolism	family.Streptococcaceae	0.00238673	0.00722747	0.741304	922	0.963714
metab_132	3-phosphoglycerate		Carbohydrate	Glycolysis, Gluconeogenesis, and Pyruvate Metabolism	genus.Catenibacillus	-0.00543273	0.016459	0.74142	922	0.963714
metab_1442	beta-hydroxyisovalerate		Amino Acid	Leucine, Isoleucine and Valine Metabolism	Species.crossotus	-0.00189801	0.00574862	0.741351	922	0.963714
metab_1518	N-palmitoyl-sphingosine (d18:1/16:0)		Lipid	Ceramides	Species.urinimassiliense	-0.0101734	0.0308208	0.741415	922	0.963714
metab_1648	taurocholate		Lipid	Primary Bile Acid Metabolism	phylum.Patescibacteria	0.0102985	0.0311985	0.741405	922	0.963714
metab_272	corticosterone		Lipid	Corticosteroids	genus.Romboutsia	-0.00347104	0.010513	0.741353	922	0.963714
metab_355	histidine		Amino Acid	Histidine Metabolism	Species.massiliensis.7	-0.00297817	0.00902249	0.741415	922	0.963714
metab_999911470	X - 11470		NA	NA	class.Bacilli	-0.00638095	0.0193274	0.741364	922	0.963714
metab_999912411	X - 12411		NA	NA	order.Synergistales	0.00956768	0.0289824	0.741387	922	0.963714
metab_999912707	X - 12707		NA	NA	Species.massiliensis.3	-0.00373742	0.0113227	0.741417	922	0.963714
metab_999912847	X - 12847		NA	NA	Species.massiliensis.8	0.0172011	0.0521095	0.741406	922	0.963714
metab_999921471	X - 21471		NA	NA	Species.bicirculans	0.00248397	0.00752537	0.741417	922	0.963714
metab_999925265	X - 25265		NA	NA	class.Saccharimonadia	0.00354034	0.0107238	0.741372	922	0.963714
metab_999925267	X - 25267		NA	NA	Species.urinimassiliense	-0.0186104	0.0563795	0.741409	922	0.963714
metab_999925957	X - 25957		NA	NA	genus.Odoribacter	-0.00187873	0.00569158	0.74141	922	0.963714
metab_999925957	X - 25957		NA	NA	Species.obesi	-0.00204006	0.00617844	0.741334	922	0.963714
metab_100009271	(S)-3-hydroxybutyrylcarnitine		Lipid	Fatty Acid Metabolism (Acyl Carnitine, Hydroxy)	family.Monoglobaceae	-0.00362858	0.0109935	0.741429	922	0.96372
metab_100001170	3-hydroxy-2-ethylpropionate		Amino Acid	Leucine, Isoleucine and Valine Metabolism	genus..Eubacterium..eligens.group	0.00179816	0.00544816	0.741441	922	0.963721
metab_100001551	1-arachidonoyl-GPC (20:4n6)*		Lipid	Lysophospholipid	Species.mutans	0.0050755	0.0153781	0.741441	922	0.963721
metab_100002009	5alpha-pregnan-3beta,20beta-diol monosulfate (1)		Lipid	Progestin Steroids	genus.Eisenbergiella	0.00533856	0.0161751	0.741442	922	0.963721
metab_100002769	argininate*		Amino Acid	Urea cycle; Arginine and Proline Metabolism	class.Verrucomicrobiae	-0.00341827	0.0103574	0.741454	922	0.963721
metab_100010930	palmitoleoyl-linoleoyl-glycerol (16:1/18:2) [1]*		Lipid	Diacylglycerol	Species.salyersiae	0.00743996	0.0225434	0.741456	922	0.963721
metab_100020217	N,N,N-trimethyl-alanylproline betaine (TMAP)		Amino Acid	Urea cycle; Arginine and Proline Metabolism	genus.Epulopiscium	-0.00662201	0.0200631	0.741433	922	0.963721
metab_189	N6,N6,N6-trimethyllysine		Amino Acid	Lysine Metabolism	Species.pectinoschiza	-0.00318631	0.00965419	0.741444	922	0.963721
metab_235	2-hydroxyphenylacetate		Amino Acid	Phenylalanine Metabolism	family.Anaerovoracaceae	-0.00504434	0.0152844	0.741454	922	0.963721
metab_358	hypotaurine		Amino Acid	Methionine, Cysteine, SAM and Taurine Metabolism	genus.UCG.002	-0.00247407	0.00749646	0.741453	922	0.963721
metab_572	glucose		Carbohydrate	Glycolysis, Gluconeogenesis, and Pyruvate Metabolism	Species.microfusus	0.00617583	0.0187128	0.741453	922	0.963721
metab_872	thymidine		Nucleotide	Pyrimidine Metabolism, Thymine containing	genus.Escherichia.Shigella	0.000977409	0.00296148	0.741447	922	0.963721
metab_999917654	X - 17654		NA	NA	genus.Bilophila	0.00372352	0.0112819	0.741446	922	0.963721
metab_999921286	X - 21286		NA	NA	Species.comes	-0.00366738	0.0111123	0.741455	922	0.963721
metab_100000665	docosahexaenoate (DHA; 22:6n3)		Lipid	Long Chain Polyunsaturated Fatty Acid (n3 and n6)	Species.togonis	0.00895255	0.027133	0.741515	922	0.963721
metab_100000774	phenyllactate (PLA)		Amino Acid	Phenylalanine Metabolism	phylum.Actinobacteriota	0.00312075	0.00945714	0.741486	922	0.963721
metab_100000963	homocitrulline		Amino Acid	Urea cycle; Arginine and Proline Metabolism	Species.massiliensis.7	0.00874558	0.0265055	0.741513	922	0.963721
metab_100001181	docosapentaenoate (n3 DPA; 22:5n3)		Lipid	Long Chain Polyunsaturated Fatty Acid (n3 and n6)	genus.Faecalitalea	-0.00842086	0.0255225	0.741524	922	0.963721
metab_100001182	docosadienoate (22:2n6)		Lipid	Long Chain Polyunsaturated Fatty Acid (n3 and n6)	order.Izemoplasmatales	0.00613788	0.0186059	0.741562	922	0.963721
metab_100001266	N-acetylarginine		Amino Acid	Urea cycle; Arginine and Proline Metabolism	phylum.Synergistota	0.00799088	0.0242183	0.741514	922	0.963721
metab_100001313	gamma-glutamylmethionine		Peptide	Gamma-glutamyl Amino Acid	genus.Barnesiella	-0.00202967	0.00615135	0.741512	922	0.963721
metab_100001510	phenol sulfate		Amino Acid	Tyrosine Metabolism	genus.Limosilactobacillus	-0.00773194	0.0234328	0.741506	922	0.963721
metab_100001570	1-linoleoyl-GPE (18:2)*		Lipid	Lysophospholipid	Species.massiliensis.5	-0.00667469	0.0202305	0.741529	922	0.963721
metab_100001593	glutarylcarnitine (C5-DC)		Amino Acid	Lysine Metabolism	genus.Weissella	-0.0112426	0.034077	0.741539	922	0.963721
metab_100001755	4-vinylphenol sulfate		Xenobiotics	Benzoate Metabolism	Species.massiliensis.8	-0.0153463	0.0465126	0.741524	922	0.963721
metab_100001870	1-palmitoyl-2-linoleoyl-GPE (16:0/18:2)		Lipid	Phosphatidylethanolamine (PE)	Species.atypica	-0.00868326	0.0263174	0.741521	922	0.963721
metab_100001882	glycosyl-N-stearoyl-sphingosine (d18:1/18:0)		Lipid	Hexosylceramides (HCER)	genus.Incertae.Sedis	-0.00318104	0.00964246	0.741554	922	0.963721
metab_100002749	S-methylcysteine		Amino Acid	Methionine, Cysteine, SAM and Taurine Metabolism	genus.Anaerofilum	0.00696747	0.0211193	0.741545	922	0.963721
metab_100004542	2-aminoheptanoate		Lipid	Fatty Acid, Amino	Species.formigenes	0.00882787	0.0267579	0.74154	922	0.963721
metab_100005391	3-(3-hydroxyphenyl)propionate sulfate		Xenobiotics	Benzoate Metabolism	family.Peptococcaceae	-0.00643224	0.0194933	0.741499	922	0.963721
metab_100006005	5alpha-androstan-3alpha,17beta-diol monosulfate (2)		Lipid	Androgenic Steroids	genus.Prevotella	-0.0103882	0.0314879	0.741545	922	0.963721
metab_100006051	myristoleoylcarnitine (C14:1)*		Lipid	Fatty Acid Metabolism (Acyl Carnitine, Monounsaturated)	class.Bacilli	-0.00607205	0.0184034	0.741521	922	0.963721
metab_100006379	C-glycosyltryptophan		Amino Acid	Tryptophan Metabolism	genus.Coriobacteriaceae.UCG.002	-0.00512659	0.0155388	0.741537	922	0.963721
metab_100008916	1-stearoyl-2-docosahexaenoyl-GPC (18:0/22:6)		Lipid	Phosphatidylcholine (PC)	Species.finegoldii.1	-0.00335282	0.0101607	0.741493	922	0.963721
metab_100009042	5-hydroxyindole sulfate		Amino Acid	Tryptophan Metabolism	order.Pseudomonadales	-0.00954429	0.0289323	0.741565	922	0.963721
metab_100009394	hexadecadienoate (16:2n6)		Lipid	Long Chain Polyunsaturated Fatty Acid (n3 and n6)	family.Bacteroidaceae	0.00541953	0.0164287	0.741567	922	0.963721
metab_100015618	palmitoyl-docosahexaenoyl-glycerol (16:0/22:6) [1]*		Lipid	Diacylglycerol	family.Coriobacteriales.Incertae.Sedis	0.00415931	0.0126069	0.741535	922	0.963721
metab_100015632	N-stearoyl-sphingadienine (d18:2/18:0)*		Lipid	Ceramides	Species.secundus	-0.00641163	0.019434	0.74154	922	0.963721
metab_100015735	ceramide (d18:1/14:0, d16:1/16:0)*		Lipid	Ceramides	family.Flavobacteriaceae	0.00572664	0.0173592	0.74156	922	0.963721
metab_100015831	linolenoylcarnitine (C18:3)*		Lipid	Fatty Acid Metabolism (Acyl Carnitine, Polyunsaturated)	genus.Parasutterella	0.00288515	0.0087433	0.74149	922	0.963721
metab_100019975	hexadecenedioate (C16:1-DC)*		Lipid	Fatty Acid, Dicarboxylate	order.RF39	-0.00320756	0.0097219	0.74153	922	0.963721
metab_100020351	N-carbamoylvaline		Amino Acid	Leucine, Isoleucine and Valine Metabolism	order.Bacteroidales	-0.00402537	0.012199	0.741496	922	0.963721
metab_100020545	N2-acetyl,N6,N6-dimethyllysine		Amino Acid	Lysine Metabolism	genus.Phascolarctobacterium	0.00436271	0.0132245	0.741556	922	0.963721
metab_100020546	N2-acetyl,N6-methyllysine		Amino Acid	Lysine Metabolism	Species.virosa	0.0108881	0.0330024	0.741539	922	0.963721
metab_100021372	2-hydroxy-4-(methylthio)butanoic acid		Amino Acid	Methionine, Cysteine, SAM and Taurine Metabolism	family.Streptococcaceae	0.00273952	0.00830209	0.741493	922	0.963721
metab_100021530	S-carboxyethylcysteine		Amino Acid	Methionine, Cysteine, SAM and Taurine Metabolism	Species.ndongoniae	-0.0107858	0.0326877	0.741503	922	0.963721
metab_100021728	cis-3,4-methyleneheptanoylcarnitine		Lipid	Fatty Acid Metabolism (Acyl Carnitine, Medium Chain)	genus.Lachnospiraceae.NK4B4.group	0.00837991	0.0254019	0.741559	922	0.963721
metab_100022127	tetrahydrocortisone glucuronide (5)		Lipid	Corticosteroids	genus.Desulfovibrio	0.00289612	0.00877946	0.741572	922	0.963721
metab_1024	pantothenate		Cofactors and Vitamins	Pantothenate and CoA Metabolism	order.Opitutales	0.0104919	0.0318049	0.741566	922	0.963721
metab_1215	N-acetylglucosaminylasparagine		Carbohydrate	Aminosugar Metabolism	order.Flavobacteriales	0.00466135	0.0141271	0.741509	922	0.963721
metab_182	quinolinate		Cofactors and Vitamins	Nicotinate and Nicotinamide Metabolism	family.Bacteroidaceae	-0.00463103	0.0140382	0.741562	922	0.963721
metab_182	quinolinate		Cofactors and Vitamins	Nicotinate and Nicotinamide Metabolism	genus.Lactonifactor	-0.0101422	0.0307342	0.741481	922	0.963721
metab_189	N6,N6,N6-trimethyllysine		Amino Acid	Lysine Metabolism	genus.Lachnospiraceae.FCS020.group	0.00351197	0.0106466	0.741577	922	0.963721
metab_244	beta-alanine		Nucleotide	Pyrimidine Metabolism, Uracil containing	Species.intestinalis	-0.00176713	0.00535564	0.74151	922	0.963721
metab_272	corticosterone		Lipid	Corticosteroids	Species.tertium	0.0143242	0.0434089	0.74149	922	0.963721
metab_344	guanidinoacetate		Amino Acid	Creatine Metabolism	Species.plebeius	0.00192101	0.00582084	0.741461	922	0.963721
metab_358	hypotaurine		Amino Acid	Methionine, Cysteine, SAM and Taurine Metabolism	Species.animalis	0.00480734	0.0145714	0.741541	922	0.963721
metab_563	glutamine		Amino Acid	Glutamate Metabolism	family.Monoglobaceae	-0.00245628	0.00744599	0.741569	922	0.963721
metab_806	dimethylglycine		Amino Acid	Glycine, Serine and Threonine Metabolism	genus.Bacteroides	0.00346608	0.0105036	0.741484	922	0.963721
metab_872	thymidine		Nucleotide	Pyrimidine Metabolism, Thymine containing	Species.callidus	0.00170946	0.00518042	0.741489	922	0.963721
metab_888	caprate (10:0)		Lipid	Medium Chain Fatty Acid	Species.obesi	-0.00323697	0.00980909	0.74148	922	0.963721
metab_999910458	X - 10458		NA	NA	order.RF39	0.00274223	0.00830945	0.741468	922	0.963721
metab_999911308	X - 11308		NA	NA	genus.Tuzzerella	0.0044757	0.013567	0.741556	922	0.963721
metab_999911381	X - 11381		NA	NA	Species.equolifaciens	0.00453598	0.0137506	0.741572	922	0.963721
metab_999914939	X - 14939		NA	NA	Species.porcorum	0.0104482	0.0316738	0.741576	922	0.963721
metab_999918886	X - 18886		NA	NA	family.vadinBE97	0.0107674	0.0326313	0.7415	922	0.963721
metab_999923644	X - 23644		NA	NA	family.Bacillaceae	0.0356475	0.10806	0.741564	922	0.963721
metab_999924546	X - 24546		NA	NA	Species.tayi	0.00774011	0.0234549	0.741478	922	0.963721
metab_999924812	X - 24812		NA	NA	Species.glucerasea	-0.00643369	0.0195029	0.741565	922	0.963721
metab_999924970	X - 24970		NA	NA	genus.NK4A214.group	-0.0064629	0.0195922	0.741575	922	0.963721
metab_999925936	X - 25936		NA	NA	genus.Dielma	-0.0130349	0.0394988	0.741473	922	0.963721
metab_999926097	X - 26097		NA	NA	genus.Pygmaiobacter	-0.00529267	0.0160444	0.74157	922	0.963721
metab_100015834	lignoceroylcarnitine (C24)*		Lipid	Fatty Acid Metabolism (Acyl Carnitine, Long Chain Saturated)	Species.anaerobia	-0.00538018	0.0163104	0.741582	922	0.963722
metab_999921821	X - 21821		NA	NA	genus.Lactobacillus	0.00462212	0.0140123	0.741582	922	0.963722
metab_100006726	linoleoyl ethanolamide		Lipid	Endocannabinoid	class.Incertae.Sedis	-0.00876763	0.0265805	0.74159	922	0.963728
metab_100001294	gamma-glutamylglycine		Peptide	Gamma-glutamyl Amino Acid	genus.Fenollaria	0.00820093	0.0248637	0.741602	922	0.963735
metab_100010923	linoleoyl-arachidonoyl-glycerol (18:2/20:4) [2]*		Lipid	Diacylglycerol	Species.wadsworthensis	-0.00410064	0.0124323	0.7416	922	0.963735
metab_1215	N-acetylglucosaminylasparagine		Carbohydrate	Aminosugar Metabolism	Species.obesi	-0.00229806	0.00696724	0.741601	922	0.963735
metab_182	quinolinate		Cofactors and Vitamins	Nicotinate and Nicotinamide Metabolism	family.Succinivibrionaceae	-0.00944611	0.028639	0.741603	922	0.963735
metab_999923780	X - 23780		NA	NA	family.Family.XI	-0.0121885	0.0369538	0.741605	922	0.963735
metab_100000936	3-methyl-2-oxobutyrate		Amino Acid	Leucine, Isoleucine and Valine Metabolism	Species.luti	0.00320222	0.00970873	0.741607	922	0.963735
metab_100000042	3-methylhistidine		Amino Acid	Histidine Metabolism	genus.Peptococcus	0.00804267	0.0243889	0.741653	922	0.96375
metab_100000406	ribitol		Carbohydrate	Pentose Metabolism	Species.sobrinus	0.00546662	0.0165763	0.741639	922	0.96375
metab_100001040	1-linoleoylglycerol (18:2)		Lipid	Monoacylglycerol	genus.Alloprevotella	0.00424916	0.0128852	0.74165	922	0.96375
metab_100001167	pro-hydroxy-pro		Amino Acid	Urea cycle; Arginine and Proline Metabolism	Species.intestinalis	-0.00272639	0.00826732	0.741644	922	0.96375
metab_100001593	glutarylcarnitine (C5-DC)		Amino Acid	Lysine Metabolism	Species.putredinis	-0.00287979	0.00873265	0.741649	922	0.96375
metab_100001739	dihomo-linolenate (20:3n3 or n6)		Lipid	Long Chain Polyunsaturated Fatty Acid (n3 and n6)	family.Eubacteriaceae	0.00928856	0.028166	0.741645	922	0.96375
metab_100002029	androstenediol (3beta,17beta) monosulfate (2)		Lipid	Androgenic Steroids	genus.Odoribacter	0.00417445	0.0126579	0.741636	922	0.96375
metab_100004227	2-aminooctanoate		Lipid	Fatty Acid, Amino	genus.Holdemanella	0.00265968	0.00806567	0.741664	922	0.96375
metab_100004295	2-piperidinone		Xenobiotics	Food Component/Plant	genus.Methanobrevibacter	-0.0121707	0.0369059	0.741646	922	0.96375
metab_100005418	17alpha-hydroxypregnanolone glucuronide		Lipid	Pregnenolone Steroids	genus.Butyrivibrio	0.00315293	0.00956077	0.741646	922	0.96375
metab_100005850	3-methylglutarylcarnitine (2)		Amino Acid	Leucine, Isoleucine and Valine Metabolism	family.Defluviitaleaceae	0.00547809	0.0166127	0.741665	922	0.96375
metab_100006005	5alpha-androstan-3alpha,17beta-diol monosulfate (2)		Lipid	Androgenic Steroids	class.Verrucomicrobiae	0.00430241	0.0130469	0.741655	922	0.96375
metab_100006051	myristoleoylcarnitine (C14:1)*		Lipid	Fatty Acid Metabolism (Acyl Carnitine, Monounsaturated)	order.Izemoplasmatales	-0.00678455	0.0205741	0.741658	922	0.96375
metab_100006314	sphingomyelin (d17:1/16:0, d18:1/15:0, d16:1/17:0)*		Lipid	Sphingomyelins	genus.Klebsiella	-0.00367556	0.0111461	0.741659	922	0.96375
metab_100008904	1-stearoyl-2-oleoyl-GPC (18:0/18:1)		Lipid	Phosphatidylcholine (PC)	genus.Ligilactobacillus	-0.00290649	0.00881411	0.741663	922	0.96375
metab_100019831	3-hydroxyphenylacetoylglutamine		Peptide	Acetylated Peptides	genus.Succinivibrio	-0.0106207	0.0322052	0.741641	922	0.96375
metab_100020204	N-acetyl-2-aminooctanoate*		Lipid	Fatty Acid, Amino	family.Rikenellaceae	-0.00405916	0.0123096	0.741662	922	0.96375
metab_100020487	N-acetyl-isoputreanine		Amino Acid	Polyamine Metabolism	Species.urinimassiliense	0.0126556	0.0383725	0.741622	922	0.96375
metab_1024	pantothenate		Cofactors and Vitamins	Pantothenate and CoA Metabolism	Species.johnsonii	-0.00498766	0.0151232	0.741628	922	0.96375
metab_344	guanidinoacetate		Amino Acid	Creatine Metabolism	family.Succinivibrionaceae	-0.00601393	0.018236	0.741641	922	0.96375
metab_999917367	X - 17367		NA	NA	family.Pasteurellaceae	-0.0078574	0.023826	0.741642	922	0.96375
metab_999917612	X - 17612		NA	NA	family.Erysipelatoclostridiaceae	-0.00483049	0.0146488	0.741665	922	0.96375
metab_100005383	N-methylpipecolate		Xenobiotics	Bacterial/Fungal	Species.hadrus	-0.00745771	0.0226163	0.741667	922	0.963751
metab_100001655	1-palmitoyl-GPI (16:0)		Lipid	Lysophospholipid	genus.Hungatella	-0.00470864	0.0142799	0.741675	922	0.963754
metab_452	palmitoleate (16:1n7)		Lipid	Long Chain Monounsaturated Fatty Acid	family.Peptostreptococcaceae	-0.00380619	0.011543	0.741674	922	0.963754
metab_999924462	X - 24462		NA	NA	Species.anaerobia	0.00562951	0.0170727	0.741676	922	0.963754
metab_100009131	1-linoleoyl-2-arachidonoyl-GPC (18:2/20:4n6)*		Lipid	Phosphatidylcholine (PC)	genus.FD2005	0.00439103	0.0133175	0.74169	922	0.963763
metab_100009272	glycosyl-N-palmitoyl-sphingosine (d18:1/16:0)		Lipid	Hexosylceramides (HCER)	genus.GCA.900066575	0.00288024	0.00873551	0.741692	922	0.963763
metab_100021727	cis-3,4-methyleneheptanoate		Lipid	Fatty Acid, Branched	order.Chloroplast	0.0146424	0.0444086	0.741689	922	0.963763
metab_800	cysteine		Amino Acid	Methionine, Cysteine, SAM and Taurine Metabolism	order.Eubacteriales	-0.00494248	0.0149898	0.741688	922	0.963763
metab_100015965	ethyl alpha-glucopyranoside		Xenobiotics	Food Component/Plant	Species.magna	0.0267599	0.0811613	0.741694	922	0.963764
metab_100001611	3beta,7alpha-dihydroxy-5-cholestenoate		Lipid	Sterol	genus.Lactiplantibacillus	0.00767498	0.023278	0.741697	922	0.963765
metab_537	trans-urocanate		Amino Acid	Histidine Metabolism	genus.Monoglobus	-0.00404948	0.0122823	0.741704	922	0.963771
metab_100001054	butyrylcarnitine (C4)		Lipid	Fatty Acid Metabolism (also BCAA Metabolism)	family.Butyricicoccaceae	0.00486681	0.0147619	0.741713	922	0.963775
metab_100001989	glycocholenate sulfate*		Lipid	Secondary Bile Acid Metabolism	Species.butyriciproducens	-0.0068935	0.0209088	0.741709	922	0.963775
metab_1128	2-aminobutyrate		Amino Acid	Glutathione Metabolism	Species.distasonis	-0.00188009	0.00570261	0.741713	922	0.963775
metab_100001335	eicosenoate (20:1)		Lipid	Long Chain Monounsaturated Fatty Acid	genus.Butyricicoccus	0.00394628	0.0119702	0.741722	922	0.963779
metab_1537	1-palmitoyl-2-linoleoyl-GPC (16:0/18:2)		Lipid	Phosphatidylcholine (PC)	Species.intestini	-0.00256839	0.0077906	0.741721	922	0.963779
metab_272	corticosterone		Lipid	Corticosteroids	Species.obesi	-0.00462491	0.0140285	0.74172	922	0.963779
metab_100000039	methionine sulfoxide		Amino Acid	Methionine, Cysteine, SAM and Taurine Metabolism	Species.evryensis	0.00583924	0.0177562	0.742342	922	0.963782
metab_100000406	ribitol		Carbohydrate	Pentose Metabolism	Species.porcorum	-0.00655505	0.0199103	0.74206	922	0.963782
metab_100000445	theobromine		Xenobiotics	Xanthine Metabolism	genus.Turicibacter	-0.00474383	0.0144126	0.742124	922	0.963782
metab_100000467	3-indoxyl sulfate		Amino Acid	Tryptophan Metabolism	genus.Colidextribacter	0.00300816	0.009136	0.742033	922	0.963782
metab_100000491	gamma-glutamylphenylalanine		Peptide	Gamma-glutamyl Amino Acid	family.Saccharimonadaceae	0.00311766	0.00947727	0.742262	922	0.963782
metab_100000491	gamma-glutamylphenylalanine		Peptide	Gamma-glutamyl Amino Acid	Species.pamelaeae	-0.00529139	0.0160551	0.741797	922	0.963782
metab_100000707	maleate		Lipid	Fatty Acid, Dicarboxylate	genus.TM7x	-0.00718686	0.021804	0.741771	922	0.963782
metab_100000743	2-hydroxyoctanoate		Lipid	Fatty Acid, Monohydroxy	family.Erysipelotrichaceae	-0.0029036	0.00880931	0.741776	922	0.963782
metab_100000840	tartronate (hydroxymalonate)		Xenobiotics	Food Component/Plant	class.Negativicutes	0.00248718	0.00756309	0.742341	922	0.963782
metab_100000870	saccharin		Xenobiotics	Food Component/Plant	genus.Butyricimonas	0.009447	0.0286811	0.741946	922	0.963782
metab_100000882	3-hydroxymyristate		Lipid	Fatty Acid, Monohydroxy	genus.Granulicatella	0.0110139	0.0334574	0.742088	922	0.963782
metab_100001002	EDTA		Xenobiotics	Chemical	order.Opitutales	-0.0113297	0.0344408	0.742263	922	0.963782
metab_100001002	EDTA		Xenobiotics	Chemical	Species.succinatiphilus	-0.00941024	0.0285618	0.741879	922	0.963782
metab_100001006	N-acetylglycine		Amino Acid	Glycine, Serine and Threonine Metabolism	genus.Tuzzerella	0.00402439	0.0122403	0.742398	922	0.963782
metab_100001006	N-acetylglycine		Amino Acid	Glycine, Serine and Threonine Metabolism	Species.tertium	0.00968014	0.0294172	0.742185	922	0.963782
metab_100001006	N-acetylglycine		Amino Acid	Glycine, Serine and Threonine Metabolism	Species.tanakaei	-0.00922135	0.027997	0.741954	922	0.963782
metab_100001034	indoleacetate		Amino Acid	Tryptophan Metabolism	genus..Ruminococcus..torques.group	-0.00569785	0.0172989	0.741949	922	0.963782
metab_100001034	indoleacetate		Amino Acid	Tryptophan Metabolism	genus.Oxalobacter	-0.0061324	0.0186348	0.74217	922	0.963782
metab_100001051	1-methylhistidine		Amino Acid	Histidine Metabolism	Species.filiformis	0.0051248	0.0155778	0.742247	922	0.963782
metab_100001054	butyrylcarnitine (C4)		Lipid	Fatty Acid Metabolism (also BCAA Metabolism)	genus.Megamonas	0.00829637	0.0252325	0.742386	922	0.963782
metab_100001054	butyrylcarnitine (C4)		Lipid	Fatty Acid Metabolism (also BCAA Metabolism)	Species.wadsworthensis	0.00402835	0.0122348	0.742042	922	0.963782
metab_100001055	isobutyrylcarnitine (C4)		Amino Acid	Leucine, Isoleucine and Valine Metabolism	Species.tayi	0.00708703	0.0215353	0.742166	922	0.963782
metab_100001064	glycolithocholate		Lipid	Secondary Bile Acid Metabolism	Species.faecium	0.00511157	0.0155131	0.741855	922	0.963782
metab_100001102	dodecanedioate (C12-DC)		Lipid	Fatty Acid, Dicarboxylate	genus.HT002	-0.0154353	0.0469162	0.742236	922	0.963782
metab_100001112	3-hydroxylaurate		Lipid	Fatty Acid, Monohydroxy	genus.Paraprevotella	0.00295803	0.00898788	0.742148	922	0.963782
metab_100001151	butyrylglycine		Lipid	Fatty Acid Metabolism (also BCAA Metabolism)	genus.Sellimonas	-0.00293457	0.00892245	0.74231	922	0.963782
metab_100001151	butyrylglycine		Lipid	Fatty Acid Metabolism (also BCAA Metabolism)	Species.piger	0.00691882	0.0210291	0.742225	922	0.963782
metab_100001167	pro-hydroxy-pro		Amino Acid	Urea cycle; Arginine and Proline Metabolism	genus.Peptococcus	0.00374552	0.011392	0.742395	922	0.963782
metab_100001170	3-hydroxy-2-ethylpropionate		Amino Acid	Leucine, Isoleucine and Valine Metabolism	class.Gammaproteobacteria	0.00195292	0.00593639	0.742253	922	0.963782
metab_100001182	docosadienoate (22:2n6)		Lipid	Long Chain Polyunsaturated Fatty Acid (n3 and n6)	Species.intestinalis.2	-0.00490558	0.0148911	0.741908	922	0.963782
metab_100001197	10-undecenoate (11:1n1)		Lipid	Medium Chain Fatty Acid	genus.Monoglobus	0.00360909	0.0109565	0.74193	922	0.963782
metab_100001253	N-acetylglutamine		Amino Acid	Glutamate Metabolism	Species.catus	-0.00279846	0.00850071	0.74208	922	0.963782
metab_100001254	N-acetyltryptophan		Amino Acid	Tryptophan Metabolism	Species.distasonis	0.00152655	0.00463585	0.742013	922	0.963782
metab_100001266	N-acetylarginine		Amino Acid	Urea cycle; Arginine and Proline Metabolism	order.Eubacteriales	-0.00647005	0.019657	0.742122	922	0.963782
metab_100001266	N-acetylarginine		Amino Acid	Urea cycle; Arginine and Proline Metabolism	genus.UCG.009	0.00511219	0.0155397	0.742251	922	0.963782
metab_100001267	piperine		Xenobiotics	Food Component/Plant	genus.Bacteroides	-0.0111708	0.0339341	0.74209	922	0.963782
metab_100001277	10-nonadecenoate (19:1n9)		Lipid	Long Chain Monounsaturated Fatty Acid	genus.Clostridium.sensu.stricto.1	0.00266876	0.00810821	0.742125	922	0.963782
metab_100001295	gamma-glutamyltryptophan		Peptide	Gamma-glutamyl Amino Acid	genus.Lachnospiraceae.AC2044.group	0.00182953	0.00555008	0.741749	922	0.963782
metab_100001391	stearoylcarnitine (C18)		Lipid	Fatty Acid Metabolism (Acyl Carnitine, Long Chain Saturated)	genus.Acetanaerobacterium	0.00899876	0.0273079	0.741833	922	0.963782
metab_100001398	3,7-dimethylurate		Xenobiotics	Xanthine Metabolism	Species.copri	-0.00475231	0.0144396	0.742146	922	0.963782
metab_100001404	indolebutyrate		Amino Acid	Tryptophan Metabolism	family.Streptococcaceae	-0.00271721	0.00826027	0.742272	922	0.963782
metab_100001404	indolebutyrate		Amino Acid	Tryptophan Metabolism	genus.Enterococcus	0.00442317	0.0134332	0.742027	922	0.963782
metab_100001405	1-methylxanthine		Xenobiotics	Xanthine Metabolism	order.Monoglobales	0.00716324	0.0217664	0.742161	922	0.963782
metab_100001409	N1-methylinosine		Nucleotide	Purine Metabolism, (Hypo)Xanthine/Inosine containing	genus.Clostridium.sensu.stricto.1	0.00193891	0.00588279	0.741787	922	0.963782
metab_100001409	N1-methylinosine		Nucleotide	Purine Metabolism, (Hypo)Xanthine/Inosine containing	genus.Lachnospiraceae.NK4A136.group	-0.00260399	0.00790861	0.742036	922	0.963782
metab_100001416	orotidine		Nucleotide	Pyrimidine Metabolism, Orotate containing	genus.Lachnospiraceae.NK4A136.group	-0.0034314	0.0104366	0.742395	922	0.963782
metab_100001425	5,6-dihydrouridine		Nucleotide	Pyrimidine Metabolism, Uracil containing	genus..Eubacterium..brachy.group	-0.00212697	0.00645754	0.741947	922	0.963782
metab_100001452	isovalerylglycine		Amino Acid	Leucine, Isoleucine and Valine Metabolism	Species.excrementihominis	0.00380582	0.0115751	0.742389	922	0.963782
metab_100001456	7-methylguanine		Nucleotide	Purine Metabolism, Guanine containing	genus.Acetanaerobacterium	0.0074042	0.0225001	0.742178	922	0.963782
metab_100001468	N1-Methyl-2-pyridone-5-carboxamide		Cofactors and Vitamins	Nicotinate and Nicotinamide Metabolism	Species.formicigenerans	0.00318065	0.009662	0.742088	922	0.963782
metab_100001469	N1-Methyl-4-pyridone-3-carboxamide		Cofactors and Vitamins	Nicotinate and Nicotinamide Metabolism	Species.anaerobia	-0.00622188	0.0189124	0.742245	922	0.963782
metab_100001485	gamma-glutamylisoleucine*		Peptide	Gamma-glutamyl Amino Acid	genus.UCG.003	-0.0022187	0.00674847	0.742407	922	0.963782
metab_100001485	gamma-glutamylisoleucine*		Peptide	Gamma-glutamyl Amino Acid	Species.pectinoschiza	-0.00216389	0.00658005	0.742342	922	0.963782
metab_100001511	1-palmitoleoyl-GPC (16:1)*		Lipid	Lysophospholipid	Species.histaminiformans	0.00937777	0.0285161	0.74234	922	0.963782
metab_100001567	1-palmitoyl-GPE (16:0)		Lipid	Lysophospholipid	genus.Oscillibacter	-0.00246195	0.00747913	0.742101	922	0.963782
metab_100001579	2-hydroxypalmitate		Lipid	Fatty Acid, Monohydroxy	genus.Family.XIII.AD3011.group	-0.00269751	0.00819101	0.741987	922	0.963782
metab_100001580	docosapentaenoate (n6 DPA; 22:5n6)		Lipid	Long Chain Polyunsaturated Fatty Acid (n3 and n6)	genus.Anaerosporobacter	-0.0107696	0.0326949	0.741932	922	0.963782
metab_100001593	glutarylcarnitine (C5-DC)		Amino Acid	Lysine Metabolism	Species.inulinivorans	0.00267063	0.00811872	0.742273	922	0.963782
metab_100001597	tiglylcarnitine (C5:1-DC)		Amino Acid	Leucine, Isoleucine and Valine Metabolism	genus.Bilophila	-0.00379487	0.0115329	0.742198	922	0.963782
metab_100001612	N-acetyl-aspartyl-glutamate (NAAG)		Amino Acid	Glutamate Metabolism	family.Anaerovoracaceae	-0.00364356	0.0110688	0.742102	922	0.963782
metab_100001613	tetradecanedioate (C14-DC)		Lipid	Fatty Acid, Dicarboxylate	genus.Tuzzerella	-0.00443668	0.0134698	0.741946	922	0.963782
metab_100001620	glycerophosphoethanolamine		Lipid	Phospholipid Metabolism	class.Gammaproteobacteria	-0.00198861	0.00604126	0.742104	922	0.963782
metab_100001655	1-palmitoyl-GPI (16:0)		Lipid	Lysophospholipid	Species.justesenii	-0.0135708	0.0412453	0.742212	922	0.963782
metab_100001668	1-ribosyl-imidazoleacetate*		Amino Acid	Histidine Metabolism	genus.TM7x	-0.00474967	0.0144358	0.742219	922	0.963782
metab_100001731	indoleacetylglutamine		Amino Acid	Tryptophan Metabolism	Species.bacterium.2	-0.00453276	0.0137665	0.742037	922	0.963782
metab_100001733	hexanoylglutamine		Lipid	Fatty Acid Metabolism (Acyl Glutamine)	genus.Fenollaria	-0.0145708	0.0441989	0.741732	922	0.963782
metab_100001739	dihomo-linolenate (20:3n3 or n6)		Lipid	Long Chain Polyunsaturated Fatty Acid (n3 and n6)	family.Desulfovibrionaceae	-0.00349281	0.0105978	0.741796	922	0.963782
metab_100001757	thymol sulfate		Xenobiotics	Food Component/Plant	genus..Eubacterium..nodatum.group	-0.0195875	0.0594723	0.741965	922	0.963782
metab_100001876	sphinganine-1-phosphate		Lipid	Sphingolipid Synthesis	family.Bacteroidaceae	0.00273482	0.00829836	0.741809	922	0.963782
metab_100001876	sphinganine-1-phosphate		Lipid	Sphingolipid Synthesis	genus.UCG.005	-0.00185093	0.00562681	0.742272	922	0.963782
metab_100001948	succinylcarnitine (C4-DC)		Energy	TCA Cycle	Species.timonensis	0.00921193	0.0279821	0.742076	922	0.963782
metab_100001951	bilirubin (E,Z or Z,E)*		Cofactors and Vitamins	Hemoglobin and Porphyrin Metabolism	order.Victivallales	0.00811787	0.0246297	0.741782	922	0.963782
metab_100001951	bilirubin (E,Z or Z,E)*		Cofactors and Vitamins	Hemoglobin and Porphyrin Metabolism	genus.Eubacterium	-0.0079755	0.0242197	0.742007	922	0.963782
metab_100001987	5alpha-androstan-3beta,17beta-diol disulfate		Lipid	Androgenic Steroids	Species.filiformis	-0.011185	0.0339625	0.741982	922	0.963782
metab_100001989	glycocholenate sulfate*		Lipid	Secondary Bile Acid Metabolism	family.Flavobacteriaceae	0.00630761	0.0191822	0.742365	922	0.963782
metab_100001989	glycocholenate sulfate*		Lipid	Secondary Bile Acid Metabolism	Species.bromii	-0.001848	0.00562066	0.742395	922	0.963782
metab_100001992	androstenediol (3beta,17beta) disulfate (1)		Lipid	Androgenic Steroids	genus.Phascolarctobacterium	-0.00332034	0.0100854	0.742064	922	0.963782
metab_100001993	pregnenediol disulfate (C21H34O8S2)*		Lipid	Pregnenolone Steroids	Species.finegoldii	-0.00470852	0.0143114	0.742231	922	0.963782
metab_100002009	5alpha-pregnan-3beta,20beta-diol monosulfate (1)		Lipid	Progestin Steroids	order.Peptostreptococcales.Tissierellales	0.00597039	0.0181392	0.742125	922	0.963782
metab_100002009	5alpha-pregnan-3beta,20beta-diol monosulfate (1)		Lipid	Progestin Steroids	genus.Escherichia.Shigella	0.00251011	0.00761606	0.741794	922	0.963782
metab_100002021	5alpha-androstan-3beta,17alpha-diol disulfate		Lipid	Androgenic Steroids	family.Victivallaceae	0.0166267	0.0505723	0.742406	922	0.963782
metab_100002029	androstenediol (3beta,17beta) monosulfate (2)		Lipid	Androgenic Steroids	genus.Paraprevotella	0.00332647	0.0100928	0.741788	922	0.963782
metab_100002067	pregnenediol sulfate (C21H34O5S)*		Lipid	Pregnenolone Steroids	genus.Shuttleworthia	0.00374097	0.0113487	0.741751	922	0.963782
metab_100002070	2-hydroxyglutarate		Lipid	Fatty Acid, Dicarboxylate	phylum.Desulfobacterota	0.00253219	0.00769784	0.742273	922	0.963782
metab_100002167	12-HETE		Lipid	Eicosanoid	order.Veillonellales.Selenomonadales	0.00151349	0.00459106	0.741734	922	0.963782
metab_100002167	12-HETE		Lipid	Eicosanoid	Species.provencensis	0.00723447	0.0219922	0.742266	922	0.963782
metab_100002185	indole-3-carboxylate		Amino Acid	Tryptophan Metabolism	Species.mayombei	0.00709786	0.0215386	0.741824	922	0.963782
metab_100002227	4-cholesten-3-one		Lipid	Sterol	genus.Turicibacter	0.00189723	0.00576485	0.742156	922	0.963782
metab_100002356	(16 or 17)-methylstearate (a19:0 or i19:0)		Lipid	Fatty Acid, Branched	Species.jalaludinii	0.00522892	0.0158989	0.742319	922	0.963782
metab_100002417	2,3-dihydroxyisovalerate		Xenobiotics	Food Component/Plant	genus.Lachnospiraceae.UCG.004	0.00630346	0.019139	0.741968	922	0.963782
metab_100002769	argininate*		Amino Acid	Urea cycle; Arginine and Proline Metabolism	family.Muribaculaceae	-0.00337875	0.0102722	0.742293	922	0.963782
metab_100002875	1-(1-enyl-palmitoyl)-GPC (P-16:0)*		Lipid	Lysoplasmalogen	genus.Enterococcus	-0.00392365	0.0119061	0.741819	922	0.963782
metab_100002910	1-methyl-5-imidazoleacetate		Amino Acid	Histidine Metabolism	Species.formigenes	0.0179345	0.0544414	0.741911	922	0.963782
metab_100002945	(14 or 15)-methylpalmitate (a17:0 or i17:0)		Lipid	Fatty Acid, Branched	genus.Catenibacillus	-0.00677093	0.0205398	0.741743	922	0.963782
metab_100002945	(14 or 15)-methylpalmitate (a17:0 or i17:0)		Lipid	Fatty Acid, Branched	genus.Dielma	0.0148752	0.0452162	0.742249	922	0.963782
metab_100002951	eicosanedioate (C20-DC)		Lipid	Fatty Acid, Dicarboxylate	Species.intestinalis.1	-0.0037034	0.0112623	0.742361	922	0.963782
metab_100002989	oleoyl-linoleoyl-glycerol (18:1/18:2) [1]		Lipid	Diacylglycerol	genus.Blautia	0.00774522	0.0235372	0.742186	922	0.963782
metab_100002990	oleoyl-linoleoyl-glycerol (18:1/18:2) [2]		Lipid	Diacylglycerol	Species.massiliensis.8	-0.00937312	0.0284698	0.742059	922	0.963782
metab_100003000	1-(1-enyl-palmitoyl)-GPE (P-16:0)*		Lipid	Lysoplasmalogen	genus.Adlercreutzia	-0.00240835	0.00730722	0.741791	922	0.963782
metab_100003119	N-oleoyltaurine		Lipid	Endocannabinoid	order.Oscillospirales	0.0116429	0.0353795	0.742169	922	0.963782
metab_100003151	linoleoylcarnitine (C18:2)*		Lipid	Fatty Acid Metabolism (Acyl Carnitine, Polyunsaturated)	Species.timonensis	0.00898321	0.0272549	0.74178	922	0.963782
metab_100003169	isoleucylglycine		Peptide	Dipeptide	Species.excrementihominis	-0.00248207	0.00753404	0.741895	922	0.963782
metab_100003260	carboxyethyl-GABA		Amino Acid	Glutamate Metabolism	genus.Blautia	-0.00428152	0.0130165	0.742286	922	0.963782
metab_100003271	beta-citrylglutamate		Amino Acid	Glutamate Metabolism	Species.togonis	0.00532292	0.0161783	0.742221	922	0.963782
metab_100003901	2-stearoyl-GPE (18:0)*		Lipid	Lysophospholipid	class.Actinobacteria	-0.00228905	0.00694584	0.741813	922	0.963782
metab_100004046	N-acetylcarnosine		Amino Acid	Histidine Metabolism	genus.Barnesiella	-0.00254616	0.00772572	0.741803	922	0.963782
metab_100004054	margaroylcarnitine (C17)*		Lipid	Fatty Acid Metabolism (Acyl Carnitine, Long Chain Saturated)	phylum.Firmicutes	-0.00793079	0.0240599	0.74176	922	0.963782
metab_100004112	3-methyl catechol sulfate (1)		Xenobiotics	Benzoate Metabolism	genus.Cloacibacillus	-0.0133838	0.0406624	0.742124	922	0.963782
metab_100004112	3-methyl catechol sulfate (1)		Xenobiotics	Benzoate Metabolism	Species.inulinivorans	0.00428172	0.0129947	0.741858	922	0.963782
metab_100004182	3b-hydroxy-5-cholenoic acid		Lipid	Secondary Bile Acid Metabolism	class.Coriobacteriia	-0.00283799	0.00861177	0.741819	922	0.963782
metab_100004295	2-piperidinone		Xenobiotics	Food Component/Plant	order.Methanobacteriales	0.0134166	0.0407126	0.741822	922	0.963782
metab_100004322	2-aminophenol sulfate		Xenobiotics	Food Component/Plant	genus.Coriobacteriaceae.UCG.002	0.0163093	0.0495354	0.742048	922	0.963782
metab_100004326	3-acetylphenol sulfate		Xenobiotics	Chemical	family.Erysipelatoclostridiaceae	0.0048263	0.0146755	0.742333	922	0.963782
metab_100004329	sphingomyelin (d18:2/16:0, d18:1/16:1)*		Lipid	Sphingomyelins	genus.Monoglobus	-0.00258679	0.007863	0.742246	922	0.963782
metab_100004541	acisoga		Amino Acid	Polyamine Metabolism	genus..Eubacterium..brachy.group	-0.00394292	0.0119712	0.741955	922	0.963782
metab_100004634	3-methoxytyramine sulfate		Amino Acid	Tyrosine Metabolism	genus.Phascolarctobacterium	-0.00146898	0.00445788	0.741838	922	0.963782
metab_100004635	methionine sulfone		Amino Acid	Methionine, Cysteine, SAM and Taurine Metabolism	genus.Lachnospiraceae.NK4B4.group	-0.00673419	0.0204473	0.741974	922	0.963782
metab_100005350	1-linolenoyl-GPC (18:3)*		Lipid	Lysophospholipid	class.Coriobacteriia	0.00338191	0.0102859	0.742391	922	0.963782
metab_100005350	1-linolenoyl-GPC (18:3)*		Lipid	Lysophospholipid	genus.Fournierella	-0.00420804	0.0127808	0.742046	922	0.963782
metab_100005350	1-linolenoyl-GPC (18:3)*		Lipid	Lysophospholipid	Species.intestinalis.1	-0.00437967	0.0133172	0.742328	922	0.963782
metab_100005373	fructosyllysine		Amino Acid	Lysine Metabolism	genus.Gordonibacter	0.00512995	0.0155731	0.741923	922	0.963782
metab_100005717	1-palmitoyl-GPG (16:0)*		Lipid	Lysophospholipid	Species.johnsonii	0.00478428	0.0145206	0.741868	922	0.963782
metab_100005834	9-hydroxystearate		Lipid	Fatty Acid, Monohydroxy	genus.Hafnia.Obesumbacterium	-0.0101301	0.0307769	0.742122	922	0.963782
metab_100005985	sphingomyelin (d18:2/14:0, d18:1/14:1)*		Lipid	Sphingomyelins	genus.Coprobacillus	-0.00466682	0.0141848	0.742233	922	0.963782
metab_100005986	sphingomyelin (d18:1/24:1, d18:2/24:0)*		Lipid	Sphingomyelins	Species.xylaniphila	0.00782891	0.0237681	0.741941	922	0.963782
metab_100005996	octadecenedioylcarnitine (C18:1-DC)*		Lipid	Fatty Acid Metabolism (Acyl Carnitine, Dicarboxylate)	class.Coriobacteriia	-0.00320179	0.00973067	0.742202	922	0.963782
metab_100006005	5alpha-androstan-3alpha,17beta-diol monosulfate (2)		Lipid	Androgenic Steroids	genus.Oscillibacter	0.00447575	0.0135867	0.741916	922	0.963782
metab_100006051	myristoleoylcarnitine (C14:1)*		Lipid	Fatty Acid Metabolism (Acyl Carnitine, Monounsaturated)	genus..Eubacterium..eligens.group	0.00281972	0.00856958	0.742204	922	0.963782
metab_100006115	arabonate/xylonate		Carbohydrate	Pentose Metabolism	Species.vadensis	-0.0140404	0.0426902	0.742315	922	0.963782
metab_100006126	4-vinylguaiacol sulfate		Xenobiotics	Food Component/Plant	family.Erysipelotrichaceae	0.00568235	0.0172428	0.741818	922	0.963782
metab_100006262	4-methoxyphenol sulfate		Amino Acid	Tyrosine Metabolism	Species.prausnitzii	0.0052544	0.0159658	0.742156	922	0.963782
metab_100006262	4-methoxyphenol sulfate		Amino Acid	Tyrosine Metabolism	Species.paraputrificum	0.00833132	0.025291	0.741917	922	0.963782
metab_100006262	4-methoxyphenol sulfate		Amino Acid	Tyrosine Metabolism	Species.nordii	-0.0147505	0.0447638	0.741842	922	0.963782
metab_100006290	sphingomyelin (d18:1/20:0, d16:1/22:0)*		Lipid	Sphingomyelins	phylum.Proteobacteria	-0.00229881	0.00697804	0.741904	922	0.963782
metab_100006292	sphingomyelin (d18:1/20:1, d18:2/20:0)*		Lipid	Sphingomyelins	genus.Lactiplantibacillus	-0.00508119	0.0154421	0.742197	922	0.963782
metab_100006293	sphingomyelin (d18:1/20:2, d18:2/20:1, d16:1/22:2)*		Lipid	Sphingomyelins	family.Lactobacillaceae	0.00223366	0.00677636	0.741761	922	0.963782
metab_100006298	lignoceroyl sphingomyelin (d18:1/24:0)		Lipid	Sphingomyelins	genus.Fenollaria	0.00755812	0.0229667	0.742165	922	0.963782
metab_100006314	sphingomyelin (d17:1/16:0, d18:1/15:0, d16:1/17:0)*		Lipid	Sphingomyelins	genus.Peptococcus	0.00249871	0.00759374	0.742197	922	0.963782
metab_100006375	3-methoxycatechol sulfate (1)		Xenobiotics	Benzoate Metabolism	genus.UC5.1.2E3	-0.0108669	0.0329705	0.741784	922	0.963782
metab_100006378	N-acetylkynurenine (2)		Amino Acid	Tryptophan Metabolism	Species.inops	0.00322304	0.00979506	0.742198	922	0.963782
metab_100006435	N-acetylglucosamine/N-acetylgalactosamine		Carbohydrate	Aminosugar Metabolism	Species.anaerobia	-0.00403491	0.0122626	0.742202	922	0.963782
metab_100006438	citraconate/glutaconate		Energy	TCA Cycle	family.Marinifilaceae	0.00540668	0.0164007	0.741733	922	0.963782
metab_100006620	nonanoylcarnitine (C9)		Lipid	Fatty Acid Metabolism (Acyl Carnitine, Medium Chain)	genus.UBA1819	-0.00295101	0.00897202	0.742299	922	0.963782
metab_100006726	linoleoyl ethanolamide		Lipid	Endocannabinoid	genus.Eggerthella	-0.00456388	0.0138482	0.741807	922	0.963782
metab_100008914	1-palmitoyl-2-arachidonoyl-GPC (16:0/20:4n6)		Lipid	Phosphatidylcholine (PC)	genus.Gordonibacter	0.00395604	0.0120078	0.741889	922	0.963782
metab_100008915	1-palmitoyl-2-docosahexaenoyl-GPC (16:0/22:6)		Lipid	Phosphatidylcholine (PC)	class.Synergistia	-0.00515331	0.0156707	0.742347	922	0.963782
metab_100008916	1-stearoyl-2-docosahexaenoyl-GPC (18:0/22:6)		Lipid	Phosphatidylcholine (PC)	class.Incertae.Sedis	0.0070061	0.021259	0.74181	922	0.963782
metab_100008919	1-(1-enyl-stearoyl)-2-oleoyl-GPE (P-18:0/18:1)		Lipid	Plasmalogen	family.UCG.011	-0.00562676	0.0170944	0.742113	922	0.963782
metab_100008930	oleate/vaccenate (18:1)		Lipid	Long Chain Monounsaturated Fatty Acid	family.Synergistaceae	-0.00868426	0.0263743	0.742029	922	0.963782
metab_100008955	tricosanoyl sphingomyelin (d18:1/23:0)*		Lipid	Sphingomyelins	genus.Hafnia.Obesumbacterium	0.00679005	0.0206123	0.741917	922	0.963782
metab_100008977	1-stearoyl-2-arachidonoyl-GPE (18:0/20:4)		Lipid	Phosphatidylethanolamine (PE)	family.Clostridiaceae	-0.00235211	0.00714162	0.741966	922	0.963782
metab_100008993	1-palmitoyl-2-arachidonoyl-GPI (16:0/20:4)*		Lipid	Phosphatidylinositol (PI)	class.Clostridia	0.0117477	0.0356947	0.742146	922	0.963782
metab_100008998	gamma-tocopherol/beta-tocopherol		Cofactors and Vitamins	Tocopherol Metabolism	Species.animalis	0.00644266	0.0195627	0.741981	922	0.963782
metab_100009002	1-(1-enyl-palmitoyl)-2-arachidonoyl-GPE (P-16:0/20:4)*		Lipid	Plasmalogen	family.Coriobacteriaceae	0.00245255	0.00745518	0.742254	922	0.963782
metab_100009005	1-(1-enyl-palmitoyl)-2-oleoyl-GPE (P-16:0/18:1)*		Lipid	Plasmalogen	genus.CAG.56	0.00200998	0.0061025	0.741953	922	0.963782
metab_100009009	1-(1-enyl-palmitoyl)-2-linoleoyl-GPC (P-16:0/18:2)*		Lipid	Plasmalogen	genus.Pygmaiobacter	0.00667642	0.0202625	0.741858	922	0.963782
metab_100009078	1-oleoyl-2-linoleoyl-GPE (18:1/18:2)*		Lipid	Phosphatidylethanolamine (PE)	genus.Blautia	0.00796971	0.0242377	0.742374	922	0.963782
metab_100009131	1-linoleoyl-2-arachidonoyl-GPC (18:2/20:4n6)*		Lipid	Phosphatidylcholine (PC)	genus.Oribacterium	0.00471026	0.0143236	0.742349	922	0.963782
metab_100009131	1-linoleoyl-2-arachidonoyl-GPC (18:2/20:4n6)*		Lipid	Phosphatidylcholine (PC)	Species.funiformis	0.00523167	0.0158945	0.74212	922	0.963782
metab_100009160	1-(1-enyl-palmitoyl)-2-palmitoleoyl-GPC (P-16:0/16:1)*		Lipid	Plasmalogen	Species.copri	-0.00231821	0.00704052	0.742031	922	0.963782
metab_100009162	1-(1-enyl-palmitoyl)-2-palmitoyl-GPC (P-16:0/16:0)*		Lipid	Plasmalogen	genus.Subdoligranulum	0.0033108	0.0100555	0.742042	922	0.963782
metab_100009227	1-linoleoyl-GPG (18:2)*		Lipid	Lysophospholipid	Species.bouchesdurhonensis	0.00662417	0.0201354	0.742247	922	0.963782
metab_100009232	thioproline		Xenobiotics	Chemical	family.Erysipelatoclostridiaceae	0.00248833	0.00756089	0.742153	922	0.963782
metab_100009246	2-methylserine		Amino Acid	Glycine, Serine and Threonine Metabolism	family.Oxalobacteraceae	-0.00509354	0.0154608	0.741895	922	0.963782
metab_100009272	glycosyl-N-palmitoyl-sphingosine (d18:1/16:0)		Lipid	Hexosylceramides (HCER)	genus.Caproiciproducens	-0.00558484	0.0169552	0.74194	922	0.963782
metab_100010901	gamma-glutamyl-alpha-lysine		Peptide	Gamma-glutamyl Amino Acid	genus.Faecalicoccus	-0.00952877	0.0289113	0.74179	922	0.963782
metab_100010918	oleoyl-oleoyl-glycerol (18:1/18:1) [1]*		Lipid	Diacylglycerol	genus.Acidaminococcus	0.00504682	0.0153379	0.742201	922	0.963782
metab_100010936	oleoyl-arachidonoyl-glycerol (18:1/20:4) [1]*		Lipid	Diacylglycerol	Species.omnicolens	0.0154219	0.0468784	0.742251	922	0.963782
metab_100010941	linoleoyl-linoleoyl-glycerol (18:2/18:2) [1]*		Lipid	Diacylglycerol	Species.microfusus	-0.0154704	0.047029	0.742268	922	0.963782
metab_100015723	hexadecasphingosine (d16:1)*		Lipid	Sphingosines	Species.cutis	0.00624648	0.0189995	0.742407	922	0.963782
metab_100015731	N-palmitoyl-heptadecasphingosine (d17:1/16:0)*		Lipid	Ceramides	genus.Papillibacter	-0.0077341	0.0234973	0.742121	922	0.963782
metab_100015744	ceramide (d18:2/24:1, d18:1/24:2)*		Lipid	Ceramides	Species.intestinalis	-0.0020517	0.00623751	0.742286	922	0.963782
metab_100015752	glycosyl-N-(2-hydroxynervonoyl)-sphingosine (d18:1/24:1(2OH))*		Lipid	Hexosylceramides (HCER)	Species.mitsuokai	-0.00527479	0.0160064	0.741824	922	0.963782
metab_100015755	ceramide (d18:1/20:0, d16:1/22:0, d20:1/18:0)*		Lipid	Ceramides	Species.thetaiotaomicron	-0.00240681	0.00731853	0.742335	922	0.963782
metab_100015789	sphingomyelin (d18:2/24:2)*		Lipid	Sphingomyelins	class.Clostridia	-0.00803015	0.0243754	0.741903	922	0.963782
metab_100015791	sphingomyelin (d18:2/23:1)*		Lipid	Sphingomyelins	class.Desulfovibrionia	-0.00298945	0.00907873	0.742021	922	0.963782
metab_100015793	sphingomyelin (d17:2/16:0, d18:2/15:0)*		Lipid	Sphingomyelins	genus.Desulfovibrio	-0.00236414	0.00717495	0.741856	922	0.963782
metab_100015793	sphingomyelin (d17:2/16:0, d18:2/15:0)*		Lipid	Sphingomyelins	Species.fastidiosa	0.0126062	0.0383276	0.742304	922	0.963782
metab_100015835	cerotoylcarnitine (C26)*		Lipid	Fatty Acid Metabolism (Acyl Carnitine, Long Chain Saturated)	genus.Butyricicoccus	-0.0028767	0.00873668	0.742031	922	0.963782
metab_100015839	dihomo-linoleoylcarnitine (C20:2)*		Lipid	Fatty Acid Metabolism (Acyl Carnitine, Polyunsaturated)	genus.Dielma	0.00902093	0.0273747	0.741829	922	0.963782
metab_100015962	N,N,N-trimethyl-5-aminovalerate		Amino Acid	Lysine Metabolism	Species.tanakaei	0.0091065	0.0276758	0.742202	922	0.963782
metab_100015966	carotene diol (1)		Cofactors and Vitamins	Vitamin A Metabolism	genus.Methanobrevibacter	-0.00685933	0.0208379	0.742101	922	0.963782
metab_100015971	cortolone glucuronide (1)		Lipid	Corticosteroids	genus.Ligilactobacillus	-0.00331057	0.0100509	0.741947	922	0.963782
metab_100015971	cortolone glucuronide (1)		Lipid	Corticosteroids	genus.Lachnospiraceae.UCG.003	-0.00453907	0.0137859	0.742041	922	0.963782
metab_100016069	5-dodecenoylcarnitine (C12:1)		Lipid	Fatty Acid Metabolism (Acyl Carnitine, Monounsaturated)	Species.lenta	0.00655518	0.0199222	0.742203	922	0.963782
metab_100019801	3-hydroxyoleoylcarnitine		Lipid	Fatty Acid Metabolism (Acyl Carnitine, Hydroxy)	genus.Oscillibacter	-0.00277077	0.00840942	0.741867	922	0.963782
metab_100019968	lyxonate		Carbohydrate	Pentose Metabolism	family.Tannerellaceae	-0.00326109	0.00989379	0.741772	922	0.963782
metab_100019972	dodecenedioate (C12:1-DC)*		Lipid	Fatty Acid, Dicarboxylate	Species.togonis	0.00638367	0.0193828	0.741971	922	0.963782
metab_100020208	perfluorooctanoate (PFOA)		Xenobiotics	Chemical	genus.Monoglobus	-0.00427207	0.0129791	0.74212	922	0.963782
metab_100020208	perfluorooctanoate (PFOA)		Xenobiotics	Chemical	genus.Lachnospiraceae.AC2044.group	0.00364305	0.0110749	0.742275	922	0.963782
metab_100020217	N,N,N-trimethyl-alanylproline betaine (TMAP)		Amino Acid	Urea cycle; Arginine and Proline Metabolism	genus.Alistipes	-0.00320503	0.00973555	0.742075	922	0.963782
metab_100020253	glycine conjugate of C10H12O2*		Partially Characterized Molecules	Partially Characterized Molecules	Species.inulinivorans	0.00263263	0.00800144	0.742218	922	0.963782
metab_100020343	tetradecadienoate (14:2)*		Lipid	Long Chain Polyunsaturated Fatty Acid (n3 and n6)	family.Akkermansiaceae	-0.00304579	0.00924599	0.741918	922	0.963782
metab_100020343	tetradecadienoate (14:2)*		Lipid	Long Chain Polyunsaturated Fatty Acid (n3 and n6)	Species.formigenes	0.0101191	0.0307771	0.742394	922	0.963782
metab_100020360	8-methoxykynurenate		Amino Acid	Tryptophan Metabolism	phylum.Actinobacteriota	0.00406872	0.0123701	0.742297	922	0.963782
metab_100020360	8-methoxykynurenate		Amino Acid	Tryptophan Metabolism	order.Izemoplasmatales	0.00618334	0.018798	0.742281	922	0.963782
metab_100020361	3-amino-2-piperidone		Amino Acid	Urea cycle; Arginine and Proline Metabolism	genus..Eubacterium..brachy.group	-0.0031759	0.00965143	0.742188	922	0.963782
metab_100020361	3-amino-2-piperidone		Amino Acid	Urea cycle; Arginine and Proline Metabolism	Species.massiliensis.1	-0.00172085	0.00522965	0.742191	922	0.963782
metab_100020417	N6,N6-dimethyllysine		Amino Acid	Lysine Metabolism	Species.eggerthii	0.00363284	0.0110491	0.742391	922	0.963782
metab_100020427	1-carboxyethylisoleucine	N-lactoyl isoleucine	Amino Acid	Leucine, Isoleucine and Valine Metabolism	Species.luti	-0.00546959	0.0166184	0.742136	922	0.963782
metab_100020478	dodecadienoate (12:2)*		Lipid	Fatty Acid, Dicarboxylate	Species.inops	-0.00279547	0.00849745	0.74225	922	0.963782
metab_100020487	N-acetyl-isoputreanine		Amino Acid	Polyamine Metabolism	family.Carnobacteriaceae	0.0094461	0.0286704	0.741876	922	0.963782
metab_100020487	N-acetyl-isoputreanine		Amino Acid	Polyamine Metabolism	genus.Enterococcus	-0.00428486	0.0130158	0.74208	922	0.963782
metab_100020496	sulfate of piperine metabolite C16H19NO3 (2)*		Xenobiotics	Food Component/Plant	genus.Actinomyces	0.0155818	0.0473007	0.741916	922	0.963782
metab_100020497	sulfate of piperine metabolite C16H19NO3 (3)*		Xenobiotics	Food Component/Plant	order.Monoglobales	-0.00731423	0.0222416	0.742344	922	0.963782
metab_100020504	sulfate of piperine metabolite C18H21NO3 (3)*		Xenobiotics	Food Component/Plant	order.RF39	-0.0049552	0.0150376	0.741839	922	0.963782
metab_100020550	deoxycholic acid glucuronide		Lipid	Secondary Bile Acid Metabolism	family..Eubacterium..coprostanoligenes.group	-0.00756326	0.0230035	0.742394	922	0.963782
metab_100020578	4-allylcatechol sulfate		Xenobiotics	Benzoate Metabolism	genus.CHKCI001	0.0256946	0.0780576	0.742101	922	0.963782
metab_100020825	3-hydroxyhexanoylcarnitine (1)		Lipid	Fatty Acid Metabolism (Acyl Carnitine, Hydroxy)	class.Methanobacteria	-0.00520639	0.0158261	0.742253	922	0.963782
metab_100020825	3-hydroxyhexanoylcarnitine (1)		Lipid	Fatty Acid Metabolism (Acyl Carnitine, Hydroxy)	Species.wadsworthensis	0.00245778	0.00746115	0.741923	922	0.963782
metab_100021478	1-methyl-5-imidazolelactate		Amino Acid	Histidine Metabolism	genus..Eubacterium..nodatum.group	0.0123345	0.0375171	0.742406	922	0.963782
metab_100021530	S-carboxyethylcysteine		Amino Acid	Methionine, Cysteine, SAM and Taurine Metabolism	family.Desulfovibrionaceae	-0.00418342	0.0127138	0.742198	922	0.963782
metab_100021538	dibutyl sulfosuccinate		Xenobiotics	Chemical	Species.uniformis	-0.00179016	0.00544249	0.742291	922	0.963782
metab_100021666	branched-chain, straight-chain, or cyclopropyl 10:1 fatty acid (1)*		Partially Characterized Molecules	Partially Characterized Molecules	family.Akkermansiaceae	0.00298513	0.00905638	0.741767	922	0.963782
metab_100021666	branched-chain, straight-chain, or cyclopropyl 10:1 fatty acid (1)*		Partially Characterized Molecules	Partially Characterized Molecules	Species.pamelaeae	0.00978266	0.0296834	0.741805	922	0.963782
metab_100021707	3-bromo-5-chloro-2,6-dihydroxybenzoic acid*		Xenobiotics	Chemical	Species.parasanguinis	-0.00894265	0.0271822	0.742241	922	0.963782
metab_100021784	4-chlorobenzoic acid		Xenobiotics	Chemical	genus.Romboutsia	-0.000688575	0.00209424	0.742388	922	0.963782
metab_100021991	3-hydroxyoctanoylcarnitine (2)		Lipid	Fatty Acid Metabolism (Acyl Carnitine, Hydroxy)	Species.massiliensis	0.00332521	0.010097	0.741987	922	0.963782
metab_100022005	bilirubin degradation product, C17H18N2O4 (1)**		Partially Characterized Molecules	Partially Characterized Molecules	order.Opitutales	-0.0117357	0.0356734	0.742251	922	0.963782
metab_100022006	bilirubin degradation product, C17H18N2O4 (2)**		Partially Characterized Molecules	Partially Characterized Molecules	order.Gastranaerophilales	0.00391366	0.0118755	0.741812	922	0.963782
metab_100022007	bilirubin degradation product, C17H18N2O4 (3)**		Partially Characterized Molecules	Partially Characterized Molecules	Species.sanguinis	0.00273403	0.008312	0.742289	922	0.963782
metab_100022013	tetrahydrocortisol glucuronide		Lipid	Corticosteroids	genus.Catenibacillus	0.00567023	0.0172391	0.742295	922	0.963782
metab_1001	trans-4-hydroxyproline		Amino Acid	Urea cycle; Arginine and Proline Metabolism	Species.copri	0.00258951	0.00787523	0.742372	922	0.963782
metab_1004	xanthine		Nucleotide	Purine Metabolism, (Hypo)Xanthine/Inosine containing	genus..Ruminococcus..torques.group	-0.00426134	0.0129339	0.741878	922	0.963782
metab_1023	sarcosine		Amino Acid	Glycine, Serine and Threonine Metabolism	order.RF39	-0.00260936	0.0079257	0.742061	922	0.963782
metab_1023	sarcosine		Amino Acid	Glycine, Serine and Threonine Metabolism	genus.Catenibacillus	0.00502937	0.0152958	0.742379	922	0.963782
metab_1023	sarcosine		Amino Acid	Glycine, Serine and Threonine Metabolism	genus.Acetanaerobacterium	0.00881299	0.0267997	0.742349	922	0.963782
metab_1025	pipecolate		Amino Acid	Lysine Metabolism	genus.Ruminococcus	0.00418653	0.0127249	0.742231	922	0.963782
metab_1025	pipecolate		Amino Acid	Lysine Metabolism	Species.piger	0.0102022	0.0310308	0.742402	922	0.963782
metab_1053	3-ureidopropionate		Nucleotide	Pyrimidine Metabolism, Uracil containing	Species.omnicolens	0.00892154	0.0270993	0.742069	922	0.963782
metab_1111	vanillylmandelate (VMA)		Amino Acid	Tyrosine Metabolism	Species.inulinivorans	-0.00171151	0.00520575	0.742405	922	0.963782
metab_1113	4-acetamidobutanoate		Amino Acid	Polyamine Metabolism	family.Coriobacteriaceae	-0.00270066	0.00821209	0.742336	922	0.963782
metab_1113	4-acetamidobutanoate		Amino Acid	Polyamine Metabolism	genus.Hafnia.Obesumbacterium	0.00788325	0.0239291	0.7419	922	0.963782
metab_1134	urate		Nucleotide	Purine Metabolism, (Hypo)Xanthine/Inosine containing	Species.urinimassiliense	-0.0065918	0.0200112	0.741926	922	0.963782
metab_1137	oleoyl ethanolamide		Lipid	Endocannabinoid	genus.Ruminococcus	-0.0030383	0.00922697	0.742018	922	0.963782
metab_117	homovanillate (HVA)		Amino Acid	Tyrosine Metabolism	genus.Akkermansia	-0.00167692	0.00509466	0.742118	922	0.963782
metab_1221	creatine		Amino Acid	Creatine Metabolism	genus.Enterorhabdus	0.0035312	0.0107134	0.741775	922	0.963782
metab_1221	creatine		Amino Acid	Creatine Metabolism	Species.scindens	-0.0137642	0.0418615	0.742382	922	0.963782
metab_1224	cys-gly, oxidized		Amino Acid	Glutathione Metabolism	genus.Marvinbryantia	-0.00300561	0.00912265	0.741881	922	0.963782
metab_1231	dihomo-linoleate (20:2n6)		Lipid	Long Chain Polyunsaturated Fatty Acid (n3 and n6)	genus.Anaerosporobacter	-0.00949726	0.0288148	0.741783	922	0.963782
metab_1242	N1-methyladenosine		Nucleotide	Purine Metabolism, Adenine containing	genus.Oribacterium	-0.00475285	0.0144283	0.741922	922	0.963782
metab_1258	anthranilate		Amino Acid	Tryptophan Metabolism	class.Bacteroidia	-0.00401284	0.0121777	0.741838	922	0.963782
metab_1258	anthranilate		Amino Acid	Tryptophan Metabolism	genus.Succiniclasticum	-0.00371002	0.0112653	0.741982	922	0.963782
metab_1268	gamma-glutamylleucine		Peptide	Gamma-glutamyl Amino Acid	Species.delbrueckii	0.00225725	0.00686163	0.742258	922	0.963782
metab_132	3-phosphoglycerate		Carbohydrate	Glycolysis, Gluconeogenesis, and Pyruvate Metabolism	Species.pleomorphus	0.0106794	0.0324572	0.742211	922	0.963782
metab_1537	1-palmitoyl-2-linoleoyl-GPC (16:0/18:2)		Lipid	Phosphatidylcholine (PC)	class.Gammaproteobacteria	0.0012558	0.00381531	0.742122	922	0.963782
metab_1537	1-palmitoyl-2-linoleoyl-GPC (16:0/18:2)		Lipid	Phosphatidylcholine (PC)	genus.Tyzzerella	-0.00131625	0.00399376	0.741797	922	0.963782
metab_1539	1-palmitoyl-2-oleoyl-GPC (16:0/18:1)		Lipid	Phosphatidylcholine (PC)	genus.Butyricicoccus	0.00184686	0.00561178	0.742155	922	0.963782
metab_1547	N-stearoyl-sphingosine (d18:1/18:0)*		Lipid	Ceramides	genus.Anaerofustis	-0.00698777	0.0212522	0.742383	922	0.963782
metab_1628	glycochenodeoxycholate		Lipid	Primary Bile Acid Metabolism	genus.Coprobacter	-0.00758704	0.0230765	0.742402	922	0.963782
metab_181	laurate (12:0)		Lipid	Medium Chain Fatty Acid	Species.delbrueckii	0.00445832	0.0135574	0.742348	922	0.963782
metab_189	N6,N6,N6-trimethyllysine		Amino Acid	Lysine Metabolism	family.Bifidobacteriaceae	0.00282223	0.00857504	0.742141	922	0.963782
metab_207	adenosine 3',5'-cyclic monophosphate (cAMP)		Nucleotide	Purine Metabolism, Adenine containing	Species.pectinoschiza	-0.00128983	0.0039156	0.741925	922	0.963782
metab_244	beta-alanine		Nucleotide	Pyrimidine Metabolism, Uracil containing	genus.Eisenbergiella	-0.00311752	0.00946646	0.74199	922	0.963782
metab_250	biliverdin		Cofactors and Vitamins	Hemoglobin and Porphyrin Metabolism	Species.xylaniphila	0.00983298	0.029872	0.742104	922	0.963782
metab_252	succinate		Energy	TCA Cycle	genus.Olsenella	0.00361218	0.0109583	0.741758	922	0.963782
metab_297	sphingosine		Lipid	Sphingosines	order.Micrococcales	0.0108171	0.0328461	0.741987	922	0.963782
metab_297	sphingosine		Lipid	Sphingosines	family.Flavobacteriaceae	-0.00645064	0.0196022	0.742175	922	0.963782
metab_313	sphinganine		Lipid	Sphingolipid Synthesis	genus.Acidaminococcus	-0.00349713	0.0106264	0.742158	922	0.963782
metab_330	fumarate		Energy	TCA Cycle	genus.Catenisphaera	-0.00444353	0.0134985	0.742091	922	0.963782
metab_35	S-1-pyrroline-5-carboxylate		Amino Acid	Glutamate Metabolism	family.Prevotellaceae	-0.00146995	0.0044672	0.742193	922	0.963782
metab_356	cortisol		Lipid	Corticosteroids	Species.stercoris	0.00212175	0.00645092	0.742304	922	0.963782
metab_358	hypotaurine		Amino Acid	Methionine, Cysteine, SAM and Taurine Metabolism	genus.Limosilactobacillus	-0.00428332	0.0130042	0.741947	922	0.963782
metab_409	malate		Energy	TCA Cycle	genus.Anaerofilum	0.00456484	0.0138584	0.741938	922	0.963782
metab_424	palmitate (16:0)		Lipid	Long Chain Saturated Fatty Acid	genus.Escherichia.Shigella	0.00185801	0.00565006	0.742349	922	0.963782
metab_466	phytanate		Xenobiotics	Food Component/Plant	genus.Anaerofustis	-0.00969553	0.0294214	0.741825	922	0.963782
metab_482	lactate		Carbohydrate	Glycolysis, Gluconeogenesis, and Pyruvate Metabolism	genus.Leuconostoc	0.0092565	0.0281154	0.742058	922	0.963782
metab_50	spermidine		Amino Acid	Polyamine Metabolism	class.Bacteroidia	0.00414618	0.0125989	0.742164	922	0.963782
metab_561	glutamate		Amino Acid	Glutamate Metabolism	genus.Pygmaiobacter	0.00874261	0.0265594	0.742104	922	0.963782
metab_564	threonine		Amino Acid	Glycine, Serine and Threonine Metabolism	genus.Oribacterium	-0.00443448	0.0134825	0.742303	922	0.963782
metab_62	12,13-DiHOME		Lipid	Fatty Acid, Dihydroxy	genus.Acetanaerobacterium	-0.00993805	0.0301755	0.741975	922	0.963782
metab_806	dimethylglycine		Amino Acid	Glycine, Serine and Threonine Metabolism	genus.Peptococcus	-0.00243867	0.00740273	0.741909	922	0.963782
metab_811	alanine		Amino Acid	Alanine and Aspartate Metabolism	genus.Acetanaerobacterium	0.00711114	0.0216124	0.74221	922	0.963782
metab_821	pseudouridine		Nucleotide	Pyrimidine Metabolism, Uracil containing	family.Barnesiellaceae	0.00116945	0.00355188	0.742045	922	0.963782
metab_821	pseudouridine		Nucleotide	Pyrimidine Metabolism, Uracil containing	genus.TM7x	-0.00197568	0.00600922	0.742403	922	0.963782
metab_881	cytosine		Nucleotide	Pyrimidine Metabolism, Cytidine containing	Species.hominis	0.00336758	0.0102179	0.741799	922	0.963782
metab_891	margarate (17:0)		Lipid	Long Chain Saturated Fatty Acid	genus.Ligilactobacillus	-0.00356733	0.0108485	0.742359	922	0.963782
metab_893	arachidate (20:0)		Lipid	Long Chain Saturated Fatty Acid	genus.Hafnia.Obesumbacterium	0.00592753	0.0180174	0.742241	922	0.963782
metab_893	arachidate (20:0)		Lipid	Long Chain Saturated Fatty Acid	genus.Granulicatella	-0.00630598	0.0191763	0.742352	922	0.963782
metab_926	caproate (6:0)		Lipid	Medium Chain Fatty Acid	Species.delbrueckii	0.00156153	0.00473697	0.741744	922	0.963782
metab_93	alpha-ketoglutarate		Energy	TCA Cycle	Species.lenta	-0.0039882	0.0121114	0.742011	922	0.963782
metab_98	kynurenate		Amino Acid	Tryptophan Metabolism	genus.Agathobacter	-0.0025689	0.007811	0.742322	922	0.963782
metab_980	pentadecanoate (15:0)		Lipid	Long Chain Saturated Fatty Acid	Species.hominis	-0.00247365	0.00751349	0.742062	922	0.963782
metab_999911308	X - 11308		NA	NA	family.Victivallaceae	0.0087854	0.0266947	0.742153	922	0.963782
metab_999911444	X - 11444		NA	NA	Species.muciniphila	0.00268359	0.00816136	0.742372	922	0.963782
metab_999911478	X - 11478		NA	NA	Species.succinatutens	-0.00436184	0.0132314	0.741736	922	0.963782
metab_999911852	X - 11852		NA	NA	order.Erysipelotrichales	0.0133665	0.0405621	0.741831	922	0.963782
metab_999911852	X - 11852		NA	NA	Species.disporicum	0.015379	0.0466911	0.741948	922	0.963782
metab_999912101	X - 12101		NA	NA	Species.intestini	-0.00676343	0.0205686	0.742366	922	0.963782
metab_999912117	X - 12117		NA	NA	Species.massiliensis.7	-0.00896273	0.0272387	0.7422	922	0.963782
metab_999912283	X - 12283		NA	NA	order.Flavobacteriales	-0.00944942	0.028685	0.741916	922	0.963782
metab_999912411	X - 12411		NA	NA	phylum.Desulfobacterota	-0.00397413	0.0120699	0.742038	922	0.963782
metab_999912462	X - 12462		NA	NA	genus.Parasutterella	0.00302422	0.00919493	0.742308	922	0.963782
metab_999912812	X - 12812		NA	NA	genus..Eubacterium..brachy.group	-0.00873867	0.0265396	0.74203	922	0.963782
metab_999912847	X - 12847		NA	NA	genus.Phocea	0.0162881	0.049473	0.742058	922	0.963782
metab_999913553	X - 13553		NA	NA	Species.faecium	-0.00240739	0.00730751	0.7419	922	0.963782
metab_999913866	X - 13866		NA	NA	Species.uniformis	-0.00396333	0.0120486	0.742274	922	0.963782
metab_999916397	X - 16397		NA	NA	phylum.Cyanobacteria	0.00421831	0.012822	0.742241	922	0.963782
metab_999917325	X - 17325		NA	NA	genus.Haemophilus	0.00819878	0.0249365	0.742395	922	0.963782
metab_999917335	X - 17335		NA	NA	genus.Coriobacteriaceae.UCG.002	-0.0075763	0.0230059	0.741991	922	0.963782
metab_999917335	X - 17335		NA	NA	Species.funiformis	0.00597104	0.018133	0.742012	922	0.963782
metab_999917438	X - 17438		NA	NA	family.Carnobacteriaceae	0.0126186	0.0383645	0.742299	922	0.963782
metab_999917685	X - 17685		NA	NA	genus.Tyzzerella	-0.00636283	0.019317	0.741938	922	0.963782
metab_999917685	X - 17685		NA	NA	genus.Erysipelatoclostridium	0.00686204	0.0208594	0.742259	922	0.963782
metab_999917685	X - 17685		NA	NA	Species.intestini	0.0124145	0.0376815	0.741887	922	0.963782
metab_999918886	X - 18886		NA	NA	Species.wadsworthia	-0.00369697	0.0112444	0.742397	922	0.963782
metab_999919141	X - 19141		NA	NA	genus.UBA1819	-0.00358782	0.0108837	0.74174	922	0.963782
metab_999919438	X - 19438		NA	NA	phylum.Desulfobacterota	0.00329596	0.0100199	0.742277	922	0.963782
metab_999921339	X - 21339		NA	NA	Species.massiliensis.9	-0.0124935	0.0379974	0.742385	922	0.963782
metab_999921383	X - 21383		NA	NA	family.vadinBE97	0.0153926	0.0467649	0.74212	922	0.963782
metab_999921467	X - 21467		NA	NA	genus.Lachnospiraceae.NK4B4.group	0.00782708	0.0237515	0.741824	922	0.963782
metab_999921607	X - 21607		NA	NA	Species.massiliensis.7	0.00755197	0.0229129	0.741784	922	0.963782
metab_999921736	X - 21736		NA	NA	Species.fermentans	0.00732705	0.0222412	0.741903	922	0.963782
metab_999922509	X - 22509		NA	NA	genus.Olsenella	-0.00985846	0.0299361	0.741994	922	0.963782
metab_999922771	X - 22771		NA	NA	genus.Acidaminococcus	-0.00396153	0.0120168	0.741731	922	0.963782
metab_999923593	X - 23593		NA	NA	Species.ndongoniae	0.00649482	0.0197367	0.742179	922	0.963782
metab_999923659	X - 23659		NA	NA	genus.Anaerofilum	-0.00613126	0.0186469	0.742378	922	0.963782
metab_999923780	X - 23780		NA	NA	family.Atopobiaceae	-0.00704413	0.0213745	0.741812	922	0.963782
metab_999923780	X - 23780		NA	NA	genus..Eubacterium..ventriosum.group	0.0042491	0.0129141	0.742212	922	0.963782
metab_999923782	X - 23782		NA	NA	family.Muribaculaceae	0.0028882	0.00877382	0.742094	922	0.963782
metab_999924334	X - 24334		NA	NA	genus.Pseudomonas	0.00585504	0.017784	0.742059	922	0.963782
metab_999924337	X - 24337		NA	NA	genus.Ligilactobacillus	0.00368987	0.0112093	0.742098	922	0.963782
metab_999924588	X - 24588		NA	NA	Species.inulinivorans	0.00190419	0.00577937	0.74187	922	0.963782
metab_999925267	X - 25267		NA	NA	genus.Oxalobacter	-0.00717378	0.0217806	0.741957	922	0.963782
metab_999925422	X - 25422		NA	NA	genus.Marvinbryantia	0.00303936	0.00923825	0.742235	922	0.963782
metab_999926107	X - 26107		NA	NA	Species.atypica	-0.00664975	0.0201826	0.741871	922	0.963782
metab_999926109	X - 26109		NA	NA	genus.Klebsiella	0.0065094	0.0197966	0.742374	922	0.963782
metab_100001611	3beta,7alpha-dihydroxy-5-cholestenoate		Lipid	Sterol	order.Bifidobacteriales	0.00213599	0.00649707	0.742412	922	0.963782
metab_100009027	sphingomyelin (d18:0/18:0, d19:0/17:0)*		Lipid	Dihydrosphingomyelins	genus.Phascolarctobacterium	0.00238355	0.00724998	0.74241	922	0.963782
metab_565	tryptophan		Amino Acid	Tryptophan Metabolism	order.Synergistales	0.00524561	0.0159557	0.742413	922	0.963782
metab_999917010	X - 17010		NA	NA	genus.Gordonibacter	-0.00642041	0.0195293	0.742416	922	0.963783
metab_100020343	tetradecadienoate (14:2)*		Lipid	Long Chain Polyunsaturated Fatty Acid (n3 and n6)	genus.Paludicola	-0.00368693	0.0112149	0.742421	922	0.963786
metab_100002989	oleoyl-linoleoyl-glycerol (18:1/18:2) [1]		Lipid	Diacylglycerol	genus.Dialister	-0.00238269	0.00724793	0.74243	922	0.963792
metab_100004499	6-oxopiperidine-2-carboxylate		Amino Acid	Lysine Metabolism	phylum.Bacteroidota	0.00433171	0.0131766	0.742428	922	0.963792
metab_100000007	carnitine		Lipid	Carnitine Metabolism	genus.Oxalobacter	0.0032543	0.00989954	0.742435	922	0.963794
metab_1526	1-palmitoyl-2-oleoyl-GPE (16:0/18:1)		Lipid	Phosphatidylethanolamine (PE)	phylum.Proteobacteria	-0.00377062	0.0114702	0.742437	922	0.963794
metab_796	alpha-ketobutyrate		Amino Acid	Methionine, Cysteine, SAM and Taurine Metabolism	genus.Atopobium	-0.0115471	0.0351261	0.742435	922	0.963794
metab_100002367	2R,3R-dihydroxybutyrate		Lipid	Fatty Acid, Dihydroxy	family.Prevotellaceae	0.00177894	0.00541163	0.74244	922	0.963795
metab_100000551	4-methyl-2-oxopentanoate		Amino Acid	Leucine, Isoleucine and Valine Metabolism	Species.urinimassiliense	-0.00780598	0.0237481	0.742461	922	0.963808
metab_100005402	11-ketoetiocholanolone glucuronide		Lipid	Androgenic Steroids	genus.Parabacteroides	0.00305185	0.00928465	0.742461	922	0.963808
metab_100009054	palmitoleoyl-oleoyl-glycerol (16:1/18:1) [2]*		Lipid	Diacylglycerol	genus.Haemophilus	0.00544723	0.0165718	0.742456	922	0.963808
metab_806	dimethylglycine		Amino Acid	Glycine, Serine and Threonine Metabolism	genus.Mitsuokella	-0.00383031	0.0116528	0.742459	922	0.963808
metab_999912830	X - 12830		NA	NA	genus.Lactobacillus	-0.00586513	0.0178434	0.74246	922	0.963808
metab_999924812	X - 24812		NA	NA	family.UCG.011	-0.00604444	0.0183891	0.742462	922	0.963808
metab_100001567	1-palmitoyl-GPE (16:0)		Lipid	Lysophospholipid	genus.Senegalimassilia	-0.00254268	0.00773626	0.742482	922	0.963815
metab_100001948	succinylcarnitine (C4-DC)		Energy	TCA Cycle	genus.Defluviitaleaceae.UCG.011	-0.00327175	0.00995462	0.742485	922	0.963815
metab_100001993	pregnenediol disulfate (C21H34O8S2)*		Lipid	Pregnenolone Steroids	Species.sanguinis	-0.00358239	0.0108999	0.742489	922	0.963815
metab_100004326	3-acetylphenol sulfate		Xenobiotics	Chemical	Species.obeum	0.00509101	0.01549	0.742486	922	0.963815
metab_100008955	tricosanoyl sphingomyelin (d18:1/23:0)*		Lipid	Sphingomyelins	genus.Oribacterium	-0.00467469	0.0142228	0.742479	922	0.963815
metab_100009271	(S)-3-hydroxybutyrylcarnitine		Lipid	Fatty Acid Metabolism (Acyl Carnitine, Hydroxy)	Species.piger	0.00745403	0.0226792	0.742481	922	0.963815
metab_100019892	2-hydroxyarachidate*		Lipid	Fatty Acid, Monohydroxy	Species.secundus	0.00440157	0.013392	0.742481	922	0.963815
metab_100021100	tetradecadienedioate (C14:2-DC)*		Lipid	Fatty Acid, Dicarboxylate	genus.Fusicatenibacter	-0.00466507	0.0141933	0.742474	922	0.963815
metab_1102	gamma-glutamyltyrosine		Peptide	Gamma-glutamyl Amino Acid	Species.mayombei	-0.00800839	0.0243662	0.742484	922	0.963815
metab_999912100	X - 12100		NA	NA	genus.Monoglobus	0.00270066	0.00821715	0.742489	922	0.963815
metab_100001081	2-pyrrolidinone		Amino Acid	Glutamate Metabolism	order.Gastranaerophilales	-0.00331535	0.0100879	0.7425	922	0.963815
metab_100001121	pyridoxate		Cofactors and Vitamins	Vitamin B6 Metabolism	genus.Olsenella	-0.0072931	0.0221918	0.742505	922	0.963815
metab_100001211	sebacate (C10-DC)		Lipid	Fatty Acid, Dicarboxylate	genus.Victivallis	0.0078324	0.0238318	0.742495	922	0.963815
metab_100015625	glycosyl-N-behenoyl-sphingadienine (d18:2/22:0)*		Lipid	Hexosylceramides (HCER)	genus.Subdoligranulum	-0.00352641	0.0107304	0.742506	922	0.963815
metab_100015745	glycosyl ceramide (d18:2/24:1, d18:1/24:2)*		Lipid	Hexosylceramides (HCER)	Species.salivarius	-0.00594093	0.0180768	0.742498	922	0.963815
metab_1090	bilirubin (Z,Z)		Cofactors and Vitamins	Hemoglobin and Porphyrin Metabolism	Species.wadsworthia	0.00382795	0.0116476	0.7425	922	0.963815
metab_1111	vanillylmandelate (VMA)		Amino Acid	Tyrosine Metabolism	genus.TM7x	0.00359812	0.0109486	0.742506	922	0.963815
metab_999915461	X - 15461		NA	NA	Species.obeum	0.00312341	0.00950369	0.742496	922	0.963815
metab_564	threonine		Amino Acid	Glycine, Serine and Threonine Metabolism	family.Eubacteriaceae	-0.00570439	0.0173583	0.742516	922	0.963826
metab_100001121	pyridoxate		Cofactors and Vitamins	Vitamin B6 Metabolism	genus.Lachnospiraceae.FCS020.group	-0.00405412	0.0123371	0.742525	922	0.963829
metab_100015752	glycosyl-N-(2-hydroxynervonoyl)-sphingosine (d18:1/24:1(2OH))*		Lipid	Hexosylceramides (HCER)	genus.Sellimonas	0.00333594	0.0101515	0.742523	922	0.963829
metab_100020262	glutamine conjugate of C6H10O2 (2)*		Partially Characterized Molecules	Partially Characterized Molecules	Species.piger	0.0132126	0.0402071	0.742526	922	0.963829
metab_999917335	X - 17335		NA	NA	genus.Alloscardovia	0.010311	0.0313775	0.742527	922	0.963829
metab_100020253	glycine conjugate of C10H12O2*		Partially Characterized Molecules	Partially Characterized Molecules	genus.Romboutsia	-0.00273916	0.00833571	0.742532	922	0.963833
metab_100000265	kynurenine		Amino Acid	Tryptophan Metabolism	Species.succinatiphilus	-0.0069452	0.0211389	0.742573	922	0.963837
metab_100000616	1-stearoyl-2-arachidonoyl-GPI (18:0/20:4)		Lipid	Phosphatidylinositol (PI)	Species.obesi	-0.00258691	0.00787425	0.74259	922	0.963837
metab_100001034	indoleacetate		Amino Acid	Tryptophan Metabolism	Species.ovatus	0.00411755	0.0125316	0.742556	922	0.963837
metab_100001658	taurolithocholate 3-sulfate		Lipid	Secondary Bile Acid Metabolism	genus.Paludicola	-0.00598698	0.0182214	0.742559	922	0.963837
metab_100001734	N6-acetyllysine		Amino Acid	Lysine Metabolism	Species.callidus	-0.00224266	0.0068259	0.742572	922	0.963837
metab_100002462	5-(galactosylhydroxy)-L-lysine		Amino Acid	Lysine Metabolism	genus.Actinomyces	-0.00852487	0.0259498	0.7426	922	0.963837
metab_100002749	S-methylcysteine		Amino Acid	Methionine, Cysteine, SAM and Taurine Metabolism	Species.sanguinis	0.00262256	0.00798178	0.742559	922	0.963837
metab_100002796	cis-4-decenoate (10:1n6)*		Lipid	Medium Chain Fatty Acid	genus..Ruminococcus..torques.group	0.00563785	0.0171605	0.742584	922	0.963837
metab_100002953	16-hydroxypalmitate		Lipid	Fatty Acid, Monohydroxy	genus.Intestinimonas	0.00185978	0.00566122	0.742602	922	0.963837
metab_100004635	methionine sulfone		Amino Acid	Methionine, Cysteine, SAM and Taurine Metabolism	genus.Monoglobus	0.00366465	0.0111554	0.742604	922	0.963837
metab_100005850	3-methylglutarylcarnitine (2)		Amino Acid	Leucine, Isoleucine and Valine Metabolism	Species.disporicum	-0.00634052	0.0193	0.742593	922	0.963837
metab_100006115	arabonate/xylonate		Carbohydrate	Pentose Metabolism	phylum.Patescibacteria	0.00519265	0.0158025	0.742538	922	0.963837
metab_100006282	umbelliferone sulfate		Xenobiotics	Food Component/Plant	Species.champanellensis	0.00764674	0.0232719	0.742549	922	0.963837
metab_100008952	1-palmitoleoylglycerol (16:1)*		Lipid	Monoacylglycerol	Species.scindens	0.0203512	0.0619494	0.742601	922	0.963837
metab_100009055	palmitoyl-linoleoyl-glycerol (16:0/18:2) [2]*		Lipid	Diacylglycerol	Species.tayi	-0.00686137	0.0208846	0.742582	922	0.963837
metab_100009225	1-(1-enyl-stearoyl)-2-linoleoyl-GPE (P-18:0/18:2)*		Lipid	Plasmalogen	genus.Butyricicoccus	0.0030885	0.00940097	0.742588	922	0.963837
metab_100010922	linoleoyl-arachidonoyl-glycerol (18:2/20:4) [1]*		Lipid	Diacylglycerol	family.Rikenellaceae	-0.00468643	0.014262	0.74254	922	0.963837
metab_100015641	N-oleoylserine		Lipid	Endocannabinoid	Species.longoviformis	0.00846057	0.0257488	0.74255	922	0.963837
metab_100015966	carotene diol (1)		Cofactors and Vitamins	Vitamin A Metabolism	Species.coprophilus	0.00636514	0.0193715	0.742548	922	0.963837
metab_100019972	dodecenedioate (C12:1-DC)*		Lipid	Fatty Acid, Dicarboxylate	genus..Eubacterium..nodatum.group	-0.00665787	0.0202657	0.742589	922	0.963837
metab_100020261	glutamine conjugate of C6H10O2 (1)*		Partially Characterized Molecules	Partially Characterized Molecules	Species.finegoldii	-0.00398362	0.0121264	0.742604	922	0.963837
metab_100022006	bilirubin degradation product, C17H18N2O4 (2)**		Partially Characterized Molecules	Partially Characterized Molecules	genus.Pseudomonas	-0.00797396	0.0242731	0.742603	922	0.963837
metab_1105	alpha-tocopherol		Cofactors and Vitamins	Tocopherol Metabolism	genus.Candidatus.Soleaferrea	0.00377444	0.0114876	0.74256	922	0.963837
metab_111	3-hydroxyisobutyrate		Amino Acid	Leucine, Isoleucine and Valine Metabolism	class.Synergistia	0.00744628	0.022663	0.742561	922	0.963837
metab_240	3-(4-hydroxyphenyl)lactate		Amino Acid	Tyrosine Metabolism	family.Anaerofustaceae	-0.00566562	0.0172436	0.742562	922	0.963837
metab_561	glutamate		Amino Acid	Glutamate Metabolism	Species.catus	0.00283815	0.00863772	0.742554	922	0.963837
metab_572	glucose		Carbohydrate	Glycolysis, Gluconeogenesis, and Pyruvate Metabolism	Species.succinatiphilus	-0.00561063	0.0170757	0.742555	922	0.963837
metab_872	thymidine		Nucleotide	Pyrimidine Metabolism, Thymine containing	phylum.Patescibacteria	-0.0025363	0.00772009	0.742586	922	0.963837
metab_999912740	X - 12740		NA	NA	genus.Pseudomonas	-0.0248825	0.0757404	0.742593	922	0.963837
metab_999921258	X - 21258		NA	NA	order.Clostridiales	-0.00632546	0.0192541	0.742592	922	0.963837
metab_999921736	X - 21736		NA	NA	Species.obesi	0.00412529	0.0125567	0.742586	922	0.963837
metab_999922771	X - 22771		NA	NA	family.Streptococcaceae	-0.00252593	0.00768786	0.742565	922	0.963837
metab_999925265	X - 25265		NA	NA	order.RF39	0.00218193	0.00664091	0.742567	922	0.963837
metab_100001469	N1-Methyl-4-pyridone-3-carboxamide		Cofactors and Vitamins	Nicotinate and Nicotinamide Metabolism	Species.caccae	0.0025319	0.00770765	0.742617	922	0.963838
metab_100001502	gamma-glutamyl-2-aminobutyrate		Peptide	Gamma-glutamyl Amino Acid	Species.vadensis	-0.00968144	0.0294739	0.74263	922	0.963838
metab_100009160	1-(1-enyl-palmitoyl)-2-palmitoleoyl-GPC (P-16:0/16:1)*		Lipid	Plasmalogen	family.Barnesiellaceae	-0.00227572	0.0069281	0.742628	922	0.963838
metab_100009329	ascorbic acid 2-sulfate		Cofactors and Vitamins	Ascorbate and Aldarate Metabolism	order.Chloroplast	-0.0118134	0.0359639	0.742627	922	0.963838
metab_100020409	ascorbic acid 3-sulfate*		Cofactors and Vitamins	Ascorbate and Aldarate Metabolism	genus..Eubacterium..eligens.group	-0.00295223	0.00898727	0.742618	922	0.963838
metab_100021198	picolinoylglycine		Lipid	Fatty Acid Metabolism (Acyl Glycine)	Species.edouardi	0.0021594	0.00657396	0.742627	922	0.963838
metab_100021992	cis-3,4-methyleneheptanoylglycine		Lipid	Fatty Acid Metabolism (Acyl Glycine)	genus.Rikenella	0.0126586	0.0385353	0.742617	922	0.963838
metab_1221	creatine		Amino Acid	Creatine Metabolism	genus.Coriobacteriaceae.UCG.002	0.00839678	0.0255628	0.742629	922	0.963838
metab_999913844	X - 13844		NA	NA	Species.hominis	-0.00461451	0.0140472	0.74261	922	0.963838
metab_999916964	X - 16964		NA	NA	Species.hydrogenotrophica	-0.00629569	0.0191656	0.742619	922	0.963838
metab_999923644	X - 23644		NA	NA	genus.Lachnospiraceae.AC2044.group	0.00968803	0.0294931	0.742623	922	0.963838
metab_999924546	X - 24546		NA	NA	genus.Lactobacillus	-0.00442498	0.0134713	0.74263	922	0.963838
metab_100001540	glutamine_degradant*		Partially Characterized Molecules	Partially Characterized Molecules	Species.sanguinis	-0.00286184	0.00871268	0.742635	922	0.96384
metab_799	betaine		Amino Acid	Glycine, Serine and Threonine Metabolism	class.Cyanobacteriia	0.00669933	0.0203956	0.742634	922	0.96384
metab_100000656	1-stearoyl-GPI (18:0)		Lipid	Lysophospholipid	family.Rikenellaceae	0.00317948	0.00968185	0.74269	922	0.963843
metab_100001022	threonate		Cofactors and Vitamins	Ascorbate and Aldarate Metabolism	Species.plebeius	0.00320361	0.00975537	0.742691	922	0.963843
metab_100001151	butyrylglycine		Lipid	Fatty Acid Metabolism (also BCAA Metabolism)	family.Ruminococcaceae	0.00907451	0.027628	0.742646	922	0.963843
metab_100001211	sebacate (C10-DC)		Lipid	Fatty Acid, Dicarboxylate	class.Methanobacteria	0.00630692	0.0192066	0.742707	922	0.963843
metab_100002028	androstenediol (3beta,17beta) monosulfate (1)		Lipid	Androgenic Steroids	genus.Lachnospiraceae.NK4A136.group	-0.0043954	0.0133845	0.74269	922	0.963843
metab_100002367	2R,3R-dihydroxybutyrate		Lipid	Fatty Acid, Dihydroxy	Species.distasonis	-0.00234593	0.0071431	0.742672	922	0.963843
metab_100003258	2-O-methylascorbic acid		Cofactors and Vitamins	Ascorbate and Aldarate Metabolism	order.Flavobacteriales	0.00408825	0.0124497	0.742701	922	0.963843
metab_100004299	N-acetyl-1-methylhistidine*		Amino Acid	Histidine Metabolism	order.Victivallales	-0.0112834	0.0343596	0.742693	922	0.963843
metab_100004575	N2,N5-diacetylornithine		Amino Acid	Urea cycle; Arginine and Proline Metabolism	family.Defluviitaleaceae	0.00384623	0.0117105	0.742655	922	0.963843
metab_100008957	sphingomyelin (d18:2/24:1, d18:1/24:2)*		Lipid	Sphingomyelins	Species.succinatiphilus	-0.00711759	0.0216751	0.742705	922	0.963843
metab_100009030	lactosyl-N-palmitoyl-sphingosine (d18:1/16:0)		Lipid	Lactosylceramides (LCER)	Species.fairfieldensis	-0.00842281	0.0256491	0.742697	922	0.963843
metab_100009069	1-(1-enyl-palmitoyl)-2-linoleoyl-GPE (P-16:0/18:2)*		Lipid	Plasmalogen	genus.Coprobacillus	0.00471759	0.0143639	0.742661	922	0.963843
metab_100010922	linoleoyl-arachidonoyl-glycerol (18:2/20:4) [1]*		Lipid	Diacylglycerol	Species.secunda	0.0108844	0.0331457	0.742703	922	0.963843
metab_100015681	palmitoleoyl-arachidonoyl-glycerol (16:1/20:4) [2]*		Lipid	Diacylglycerol	genus.Anaerosporobacter	0.0120268	0.0366189	0.742664	922	0.963843
metab_100015789	sphingomyelin (d18:2/24:2)*		Lipid	Sphingomyelins	genus.Megasphaera	0.00396483	0.0120725	0.742673	922	0.963843
metab_100015790	sphingomyelin (d18:2/21:0, d16:2/23:0)*		Lipid	Sphingomyelins	genus..Bacteroides..pectinophilus.group	0.00539648	0.016432	0.742677	922	0.963843
metab_100020254	glycine conjugate of C10H14O2 (1)*		Partially Characterized Molecules	Partially Characterized Molecules	family.Monoglobaceae	-0.00496336	0.0151128	0.742671	922	0.963843
metab_100020378	2-hydroxysebacate		Lipid	Fatty Acid, Dicarboxylate	genus..Eubacterium..eligens.group	-0.00256858	0.00782203	0.742703	922	0.963843
metab_100021141	3-hydroxydecanoylcarnitine		Lipid	Fatty Acid Metabolism (Acyl Carnitine, Hydroxy)	Species.bacterium	0.00258215	0.00786222	0.742668	922	0.963843
metab_100021198	picolinoylglycine		Lipid	Fatty Acid Metabolism (Acyl Glycine)	genus.Prevotella	0.00586699	0.0178664	0.7427	922	0.963843
metab_1082	N-acetylleucine		Amino Acid	Leucine, Isoleucine and Valine Metabolism	genus.Lactobacillus	-0.00223162	0.00679585	0.742702	922	0.963843
metab_1239	2-hydroxystearate		Lipid	Fatty Acid, Monohydroxy	order.Burkholderiales	-0.00213279	0.0064939	0.742664	922	0.963843
metab_1242	N1-methyladenosine		Nucleotide	Purine Metabolism, Adenine containing	Species.provencensis	-0.00834616	0.0254126	0.742666	922	0.963843
metab_231	arginine		Amino Acid	Urea cycle; Arginine and Proline Metabolism	Species.eggerthii	-0.00201876	0.00614762	0.742701	922	0.963843
metab_363	myo-inositol		Lipid	Inositol Metabolism	genus.Marvinbryantia	0.00181884	0.0055381	0.742669	922	0.963843
metab_452	palmitoleate (16:1n7)		Lipid	Long Chain Monounsaturated Fatty Acid	genus.Mitsuokella	0.00709917	0.0216172	0.742684	922	0.963843
metab_566	valine		Amino Acid	Leucine, Isoleucine and Valine Metabolism	Species.finegoldii	-0.00234131	0.00712974	0.742697	922	0.963843
metab_999914939	X - 14939		NA	NA	Species.clarus	0.00450465	0.0137164	0.742677	922	0.963843
metab_999921310	X - 21310		NA	NA	order.Methanobacteriales	0.00385576	0.0117413	0.742692	922	0.963843
metab_999921834	X - 21834		NA	NA	genus.Acetanaerobacterium	0.0194472	0.0592141	0.74267	922	0.963843
metab_999924344	X - 24344		NA	NA	genus.TM7x	-0.00871196	0.0265294	0.742695	922	0.963843
metab_999925957	X - 25957		NA	NA	order.Eubacteriales	0.00388484	0.0118292	0.742677	922	0.963843
metab_999926106	X - 26106		NA	NA	genus.Actinomyces	-0.0084302	0.0256692	0.742674	922	0.963843
metab_100004182	3b-hydroxy-5-cholenoic acid		Lipid	Secondary Bile Acid Metabolism	genus.Butyrivibrio	-0.0024809	0.0075554	0.742716	922	0.963852
metab_100009407	pimeloylcarnitine/3-methyladipoylcarnitine (C7-DC)		Lipid	Fatty Acid Metabolism (Acyl Carnitine, Dicarboxylate)	Species.champanellensis	0.00371365	0.0113098	0.742719	922	0.963854
metab_100006290	sphingomyelin (d18:1/20:0, d16:1/22:0)*		Lipid	Sphingomyelins	Species.bacterium.1	-0.00167238	0.00509346	0.742733	922	0.963868
metab_999921467	X - 21467		NA	NA	genus.Caproiciproducens	-0.00732189	0.0223	0.742735	922	0.963869
metab_100002466	cysteinylglycine disulfide*		Amino Acid	Glutathione Metabolism	genus.Alloscardovia	0.0101645	0.0309579	0.742738	922	0.96387
metab_100020414	6-bromotryptophan		Amino Acid	Tryptophan Metabolism	Species.longum	0.00147467	0.00449145	0.74274	922	0.96387
metab_100000776	palmitoylcarnitine (C16)		Lipid	Fatty Acid Metabolism (Acyl Carnitine, Long Chain Saturated)	Species.wadsworthia	0.00297611	0.00906594	0.742782	922	0.963872
metab_100001081	2-pyrrolidinone		Amino Acid	Glutamate Metabolism	Species.uniformis	-0.00219504	0.00668642	0.742775	922	0.963872
metab_100001266	N-acetylarginine		Amino Acid	Urea cycle; Arginine and Proline Metabolism	Species.massiliensis.5	-0.00750135	0.0228514	0.742787	922	0.963872
metab_100001335	eicosenoate (20:1)		Lipid	Long Chain Monounsaturated Fatty Acid	Species.provencensis	-0.0129421	0.0394209	0.742758	922	0.963872
metab_100001446	5-methyluridine (ribothymidine)		Nucleotide	Pyrimidine Metabolism, Uracil containing	phylum.Patescibacteria	-0.00248961	0.00758338	0.742763	922	0.963872
metab_100001597	tiglylcarnitine (C5:1-DC)		Amino Acid	Leucine, Isoleucine and Valine Metabolism	family.Eggerthellaceae	0.00282577	0.00860752	0.742769	922	0.963872
metab_100001987	5alpha-androstan-3beta,17beta-diol disulfate		Lipid	Androgenic Steroids	genus.Anaerosporobacter	0.0153476	0.0467465	0.742751	922	0.963872
metab_100002070	2-hydroxyglutarate		Lipid	Fatty Acid, Dicarboxylate	genus.CAG.873	0.00339555	0.0103428	0.742763	922	0.963872
metab_100002167	12-HETE		Lipid	Eicosanoid	Species.secundus	0.00421484	0.0128398	0.74279	922	0.963872
metab_100003434	imidazole propionate		Amino Acid	Histidine Metabolism	Species.secunda	-0.00949322	0.0289192	0.742787	922	0.963872
metab_100015792	sphingomyelin (d18:1/25:0, d19:0/24:1, d20:1/23:0, d19:1/24:0)*		Lipid	Sphingomyelins	Species.bacterium.1	-0.00230484	0.00702061	0.742765	922	0.963872
metab_100019831	3-hydroxyphenylacetoylglutamine		Peptide	Acetylated Peptides	family.Barnesiellaceae	0.00330954	0.0100811	0.742768	922	0.963872
metab_100020417	N6,N6-dimethyllysine		Amino Acid	Lysine Metabolism	Species.bacterium.2	0.00416111	0.0126751	0.742769	922	0.963872
metab_100021331	metabolonic lactone sulfate		Partially Characterized Molecules	Partially Characterized Molecules	genus.Lachnoclostridium	0.00464618	0.0141525	0.742767	922	0.963872
metab_1026	phosphoethanolamine		Lipid	Phospholipid Metabolism	Species.longicatena	0.00234578	0.00714574	0.74278	922	0.963872
metab_1128	2-aminobutyrate		Amino Acid	Glutathione Metabolism	genus.Dielma	-0.00927467	0.0282529	0.742782	922	0.963872
metab_1648	taurocholate		Lipid	Primary Bile Acid Metabolism	genus.Oribacterium	-0.0126369	0.038496	0.742788	922	0.963872
metab_234	aspartate		Amino Acid	Alanine and Aspartate Metabolism	family.Selenomonadaceae	-0.00327384	0.009973	0.742785	922	0.963872
metab_999912111	X - 12111		NA	NA	family.Veillonellaceae	-0.00487853	0.0148591	0.742748	922	0.963872
metab_999913866	X - 13866		NA	NA	genus.Family.XIII.UCG.001	-0.00461548	0.0140598	0.742781	922	0.963872
metab_999919141	X - 19141		NA	NA	Species.equolifaciens	-0.00612712	0.018662	0.742746	922	0.963872
metab_999921733	X - 21733		NA	NA	genus.Lachnospiraceae.UCG.003	0.00793097	0.02416	0.742786	922	0.963872
metab_999924462	X - 24462		NA	NA	Species.caccae.1	0.0108843	0.0331558	0.742781	922	0.963872
metab_100001396	7-methylxanthine		Xenobiotics	Xanthine Metabolism	genus.Succiniclasticum	0.0092064	0.0280465	0.742796	922	0.963873
metab_100008984	1-palmitoyl-2-palmitoleoyl-GPC (16:0/16:1)*		Lipid	Phosphatidylcholine (PC)	Species.tayi	0.00516907	0.0157471	0.742797	922	0.963873
metab_892	nonadecanoate (19:0)		Lipid	Long Chain Saturated Fatty Acid	genus.Eggerthella	-0.00305358	0.00930234	0.742792	922	0.963873
metab_100000491	gamma-glutamylphenylalanine		Peptide	Gamma-glutamyl Amino Acid	Species.bacterium.1	-0.00140293	0.00427405	0.742805	922	0.963874
metab_100004542	2-aminoheptanoate		Lipid	Fatty Acid, Amino	genus.Lactonifactor	0.00994667	0.0303024	0.742802	922	0.963874
metab_100005717	1-palmitoyl-GPG (16:0)*		Lipid	Lysophospholipid	Species.champanellensis	-0.00316628	0.00964611	0.742804	922	0.963874
metab_999926108	X - 26108		NA	NA	genus.Lachnospiraceae.ND3007.group	0.00214764	0.00654282	0.742805	922	0.963874
metab_100001182	docosadienoate (22:2n6)		Lipid	Long Chain Polyunsaturated Fatty Acid (n3 and n6)	phylum.Proteobacteria	0.00320706	0.0097715	0.742834	922	0.963881
metab_100001988	5alpha-pregnan-3beta,20alpha-diol disulfate		Lipid	Progestin Steroids	order.Monoglobales	-0.00610957	0.0186149	0.742831	922	0.963881
metab_100003169	isoleucylglycine		Peptide	Dipeptide	genus..Eubacterium..xylanophilum.group	-0.00157279	0.00479197	0.742828	922	0.963881
metab_100003169	isoleucylglycine		Peptide	Dipeptide	Species.senegalensis	-0.00360983	0.0109986	0.742832	922	0.963881
metab_100005350	1-linolenoyl-GPC (18:3)*		Lipid	Lysophospholipid	genus.Lactiplantibacillus	0.00917744	0.0279605	0.742816	922	0.963881
metab_100015638	2-hydroxynervonate*		Lipid	Fatty Acid, Monohydroxy	genus..Eubacterium..brachy.group	-0.00418085	0.0127382	0.742828	922	0.963881
metab_1084	N-acetylvaline		Amino Acid	Leucine, Isoleucine and Valine Metabolism	Species.urinimassiliense	0.00706615	0.0215293	0.74283	922	0.963881
metab_1224	cys-gly, oxidized		Amino Acid	Glutathione Metabolism	Species.cateniformis	-0.00641823	0.0195552	0.742829	922	0.963881
metab_799	betaine		Amino Acid	Glycine, Serine and Threonine Metabolism	genus.Epulopiscium	0.00439798	0.0133996	0.742825	922	0.963881
metab_872	thymidine		Nucleotide	Pyrimidine Metabolism, Thymine containing	genus.Shuttleworthia	-0.00165265	0.00503516	0.742822	922	0.963881
metab_999912462	X - 12462		NA	NA	genus.Akkermansia	0.00243088	0.0074063	0.742824	922	0.963881
metab_100002796	cis-4-decenoate (10:1n6)*		Lipid	Medium Chain Fatty Acid	Species.callidus	-0.00414903	0.0126421	0.742845	922	0.96389
metab_272	corticosterone		Lipid	Corticosteroids	genus.Lachnospiraceae.NK4A136.group	0.00447884	0.0136471	0.742845	922	0.96389
metab_100002227	4-cholesten-3-one		Lipid	Sterol	Species.massiliensis.1	-0.00167175	0.00509397	0.742851	922	0.963895
metab_100000282	N-acetylglutamate		Amino Acid	Glutamate Metabolism	family.Marinifilaceae	-0.00250733	0.00764155	0.7429	922	0.963897
metab_100001359	aconitate [cis or trans]		Energy	TCA Cycle	class.Incertae.Sedis	-0.00530264	0.0161609	0.742901	922	0.963897
metab_100001509	2-methylbutyrylcarnitine (C5)		Amino Acid	Leucine, Isoleucine and Valine Metabolism	Species.muciniphila	0.00209974	0.00639917	0.742893	922	0.963897
metab_100001562	2-palmitoyl-GPC (16:0)*		Lipid	Lysophospholipid	Species.biformis	-0.00359026	0.0109403	0.742862	922	0.963897
metab_100002466	cysteinylglycine disulfide*		Amino Acid	Glutathione Metabolism	genus.Succiniclasticum	-0.00430411	0.0131173	0.742895	922	0.963897
metab_100002514	hydantoin-5-propionate		Amino Acid	Histidine Metabolism	Species.secundus	0.00759154	0.0231357	0.74289	922	0.963897
metab_100005373	fructosyllysine		Amino Acid	Lysine Metabolism	family.Peptostreptococcaceae	0.00200668	0.00611546	0.742889	922	0.963897
metab_100006005	5alpha-androstan-3alpha,17beta-diol monosulfate (2)		Lipid	Androgenic Steroids	order.Acidaminococcales	-0.0035653	0.0108644	0.742865	922	0.963897
metab_100006644	taurodeoxycholic acid 3-sulfate		Lipid	Secondary Bile Acid Metabolism	genus.Prevotella	0.0111165	0.0338791	0.742896	922	0.963897
metab_100008952	1-palmitoleoylglycerol (16:1)*		Lipid	Monoacylglycerol	Species.comes	0.00432772	0.0131878	0.742867	922	0.963897
metab_100015609	N-palmitoyl-sphingadienine (d18:2/16:0)*		Lipid	Ceramides	family.Butyricicoccaceae	-0.00326574	0.0099512	0.742856	922	0.963897
metab_100015632	N-stearoyl-sphingadienine (d18:2/18:0)*		Lipid	Ceramides	genus.Eubacterium	-0.00774156	0.0235908	0.742868	922	0.963897
metab_100015735	ceramide (d18:1/14:0, d16:1/16:0)*		Lipid	Ceramides	genus.Phascolarctobacterium	0.0019506	0.00594458	0.74289	922	0.963897
metab_100015838	eicosenoylcarnitine (C20:1)*		Lipid	Fatty Acid Metabolism (Acyl Carnitine, Monounsaturated)	family.Pasteurellaceae	0.0033662	0.0102574	0.742859	922	0.963897
metab_100015840	dihomo-linolenoylcarnitine (C20:3n3 or 6)*		Lipid	Fatty Acid Metabolism (Acyl Carnitine, Polyunsaturated)	class.Lentisphaeria	-0.00560684	0.0170871	0.742889	922	0.963897
metab_100015962	N,N,N-trimethyl-5-aminovalerate		Amino Acid	Lysine Metabolism	family.Enterobacteriaceae	-0.001973	0.00601295	0.742895	922	0.963897
metab_100019831	3-hydroxyphenylacetoylglutamine		Peptide	Acetylated Peptides	genus.Anaerostipes	-0.00510137	0.015546	0.742879	922	0.963897
metab_100020351	N-carbamoylvaline		Amino Acid	Leucine, Isoleucine and Valine Metabolism	Species.luti	0.00422895	0.0128872	0.742874	922	0.963897
metab_100020378	2-hydroxysebacate		Lipid	Fatty Acid, Dicarboxylate	genus.Lachnospiraceae.NK4A136.group	-0.00319841	0.00974774	0.7429	922	0.963897
metab_100021363	vanillic acid glycine		Xenobiotics	Food Component/Plant	Species.massiliensis	-0.00516898	0.0157519	0.742875	922	0.963897
metab_445	orotate		Nucleotide	Pyrimidine Metabolism, Orotate containing	genus.Intestinimonas	0.0024966	0.00760765	0.74286	922	0.963897
metab_999916576	X - 16576		NA	NA	family.Hydrogenoanaerobacterium	0.00569704	0.0173616	0.742883	922	0.963897
metab_999917357	X - 17357		NA	NA	Species.porcorum	0.00857477	0.0261333	0.742901	922	0.963897
metab_100010918	oleoyl-oleoyl-glycerol (18:1/18:1) [1]*		Lipid	Diacylglycerol	family.Sutterellaceae	-0.00350347	0.0106776	0.742904	922	0.963898
metab_100003434	imidazole propionate		Amino Acid	Histidine Metabolism	order.DTU014	0.0102735	0.0313121	0.742913	922	0.963902
metab_100006726	linoleoyl ethanolamide		Lipid	Endocannabinoid	Species.callidus	-0.00338413	0.0103143	0.742912	922	0.963902
metab_100015836	ximenoylcarnitine (C26:1)*		Lipid	Fatty Acid Metabolism (Acyl Carnitine, Monounsaturated)	genus.Klebsiella	0.00354631	0.0108085	0.742911	922	0.963902
metab_100001468	N1-Methyl-2-pyridone-5-carboxamide		Cofactors and Vitamins	Nicotinate and Nicotinamide Metabolism	genus.UCG.005	0.00292856	0.00892617	0.742923	922	0.963903
metab_100001615	octadecanedioate (C18-DC)		Lipid	Fatty Acid, Dicarboxylate	Species.biformis	-0.00420067	0.0128038	0.742928	922	0.963903
metab_100005373	fructosyllysine		Amino Acid	Lysine Metabolism	genus.Coprococcus	-0.00305108	0.00929995	0.742932	922	0.963903
metab_100008976	1-stearoyl-2-linoleoyl-GPE (18:0/18:2)*		Lipid	Phosphatidylethanolamine (PE)	Species.omnicolens	-0.0138801	0.0423072	0.74293	922	0.963903
metab_100009030	lactosyl-N-palmitoyl-sphingosine (d18:1/16:0)		Lipid	Lactosylceramides (LCER)	Species.indistinctus	0.00295141	0.00899561	0.742918	922	0.963903
metab_100020014	glucuronide of C10H18O2 (7)*		Partially Characterized Molecules	Partially Characterized Molecules	genus.Senegalimassilia	-0.00579455	0.0176629	0.74294	922	0.963903
metab_100020497	sulfate of piperine metabolite C16H19NO3 (3)*		Xenobiotics	Food Component/Plant	family.Family.XI	-0.016329	0.049773	0.742936	922	0.963903
metab_100020823	lithocholate sulfate (1)		Lipid	Secondary Bile Acid Metabolism	family..Clostridium..methylpentosum.group	0.00757069	0.0230756	0.742927	922	0.963903
metab_100021100	tetradecadienedioate (C14:2-DC)*		Lipid	Fatty Acid, Dicarboxylate	family.Victivallaceae	0.010756	0.0327837	0.74292	922	0.963903
metab_1024	pantothenate		Cofactors and Vitamins	Pantothenate and CoA Metabolism	Species.omnicolens	0.0113057	0.0344611	0.742935	922	0.963903
metab_179	9,10-DiHOME		Lipid	Fatty Acid, Dihydroxy	family.vadinBE97	0.0116977	0.035654	0.742921	922	0.963903
metab_331	gamma-glutamylglutamate		Peptide	Gamma-glutamyl Amino Acid	genus.Ligilactobacillus	-0.00320906	0.00978173	0.742939	922	0.963903
metab_999924243	X - 24243		NA	NA	Species.butyriciproducens	0.012837	0.039129	0.742937	922	0.963903
metab_100001604	hydroquinone sulfate		Xenobiotics	Drug - Topical Agents	genus.Merdibacter	-0.00904719	0.027579	0.742954	922	0.963904
metab_100002544	4-hydroxyglutamate		Amino Acid	Glutamate Metabolism	family.UCG.011	0.00684755	0.0208739	0.742956	922	0.963904
metab_100009007	1-(1-enyl-palmitoyl)-2-oleoyl-GPC (P-16:0/18:1)*		Lipid	Plasmalogen	phylum.Bacteroidota	0.00442438	0.0134871	0.742954	922	0.963904
metab_100020542	11beta-hydroxyetiocholanolone glucuronide*		Lipid	Androgenic Steroids	phylum.Euryarchaeota	-0.00819933	0.0249943	0.742953	922	0.963904
metab_1084	N-acetylvaline		Amino Acid	Leucine, Isoleucine and Valine Metabolism	family.Hydrogenoanaerobacterium	-0.00390545	0.0119053	0.742956	922	0.963904
metab_999917335	X - 17335		NA	NA	family.Enterococcaceae	0.00397797	0.0121262	0.742952	922	0.963904
metab_999917357	X - 17357		NA	NA	Species.pamelaeae	-0.00812112	0.0247559	0.742952	922	0.963904
metab_100009030	lactosyl-N-palmitoyl-sphingosine (d18:1/16:0)		Lipid	Lactosylceramides (LCER)	Species.microfusus	-0.00762516	0.0232451	0.742964	922	0.963912
metab_100001232	5-dodecenoate (12:1n7)		Lipid	Medium Chain Fatty Acid	genus.Ruminococcus	-0.0038403	0.0117072	0.742968	922	0.963913
metab_100001335	eicosenoate (20:1)		Lipid	Long Chain Monounsaturated Fatty Acid	genus.Anaerosporobacter	-0.00988989	0.0301498	0.74297	922	0.963914
metab_100000437	theophylline		Xenobiotics	Xanthine Metabolism	Species.comes	0.00545516	0.0166313	0.742985	922	0.963915
metab_100001253	N-acetylglutamine		Amino Acid	Glutamate Metabolism	Species.edouardi	0.00247273	0.00753851	0.742979	922	0.963915
metab_100001274	N-acetylthreonine		Amino Acid	Glycine, Serine and Threonine Metabolism	class.Lentisphaeria	0.00549723	0.01676	0.742992	922	0.963915
metab_100001452	isovalerylglycine		Amino Acid	Leucine, Isoleucine and Valine Metabolism	class.Vampirivibrionia	0.00366272	0.0111667	0.742987	922	0.963915
metab_100002462	5-(galactosylhydroxy)-L-lysine		Amino Acid	Lysine Metabolism	genus.Atopobium	0.0107672	0.0328298	0.743012	922	0.963915
metab_100003119	N-oleoyltaurine		Lipid	Endocannabinoid	genus.TM7x	-0.00456625	0.0139221	0.743	922	0.963915
metab_100004326	3-acetylphenol sulfate		Xenobiotics	Chemical	Species.ovatus	-0.00512618	0.0156304	0.743018	922	0.963915
metab_100008990	1-palmitoyl-2-arachidonoyl-GPE (16:0/20:4)*		Lipid	Phosphatidylethanolamine (PE)	genus.Catenisphaera	0.00549254	0.0167453	0.742986	922	0.963915
metab_100009139	1-myristoyl-2-arachidonoyl-GPC (14:0/20:4)*		Lipid	Phosphatidylcholine (PC)	genus.Parabacteroides	-0.00314671	0.00959445	0.74301	922	0.963915
metab_100009225	1-(1-enyl-stearoyl)-2-linoleoyl-GPE (P-18:0/18:2)*		Lipid	Plasmalogen	genus..Ruminococcus..torques.group	0.00425564	0.0129759	0.743015	922	0.963915
metab_100010917	palmitoyl-oleoyl-glycerol (16:0/18:1) [2]*		Lipid	Diacylglycerol	Species.wadsworthensis	-0.0042898	0.0130803	0.743021	922	0.963915
metab_100015840	dihomo-linolenoylcarnitine (C20:3n3 or 6)*		Lipid	Fatty Acid Metabolism (Acyl Carnitine, Polyunsaturated)	family.Family.XI	-0.00636839	0.0194182	0.743019	922	0.963915
metab_100020631	4-methylhexanoylglutamine		Lipid	Fatty Acid Metabolism (Acyl Glutamine)	genus..Eubacterium..fissicatena.group	0.00662269	0.0201928	0.74301	922	0.963915
metab_100021093	taurochenodeoxycholic acid 3-sulfate		Lipid	Secondary Bile Acid Metabolism	genus.Enterorhabdus	0.00651578	0.0198673	0.743015	922	0.963915
metab_100021372	2-hydroxy-4-(methylthio)butanoic acid		Amino Acid	Methionine, Cysteine, SAM and Taurine Metabolism	genus.Oscillibacter	-0.00300811	0.0091721	0.743017	922	0.963915
metab_100021666	branched-chain, straight-chain, or cyclopropyl 10:1 fatty acid (1)*		Partially Characterized Molecules	Partially Characterized Molecules	family.Hungateiclostridiaceae	-0.00932421	0.0284286	0.742999	922	0.963915
metab_100021728	cis-3,4-methyleneheptanoylcarnitine		Lipid	Fatty Acid Metabolism (Acyl Carnitine, Medium Chain)	genus.Tyzzerella	0.00344119	0.0104913	0.742985	922	0.963915
metab_229	arachidonate (20:4n6)		Lipid	Long Chain Polyunsaturated Fatty Acid (n3 and n6)	genus..Eubacterium..ventriosum.group	0.00357594	0.0109032	0.74301	922	0.963915
metab_244	beta-alanine		Nucleotide	Pyrimidine Metabolism, Uracil containing	Species.virosa	-0.00385048	0.0117392	0.742988	922	0.963915
metab_275	creatinine		Amino Acid	Creatine Metabolism	Species.finegoldii	-0.00182288	0.0055575	0.742987	922	0.963915
metab_432	nicotinamide		Cofactors and Vitamins	Nicotinate and Nicotinamide Metabolism	Species.intestinalis.2	-0.00343503	0.0104736	0.743011	922	0.963915
metab_803	mannose		Carbohydrate	Fructose, Mannose and Galactose Metabolism	Species.tayi	0.004098	0.0124956	0.743023	922	0.963915
metab_823	pyruvate		Carbohydrate	Glycolysis, Gluconeogenesis, and Pyruvate Metabolism	genus.Acetanaerobacterium	0.00921466	0.0280943	0.742996	922	0.963915
metab_999921442	X - 21442		NA	NA	family.Sutterellaceae	-0.00723794	0.0220679	0.743	922	0.963915
metab_999923587	X - 23587		NA	NA	genus.Acidaminococcus	-0.00668221	0.0203713	0.742973	922	0.963915
metab_100000282	N-acetylglutamate		Amino Acid	Glutamate Metabolism	family.Family.XI	-0.00687659	0.020969	0.743034	922	0.963921
metab_100001253	N-acetylglutamine		Amino Acid	Glutamate Metabolism	genus.Weissella	-0.00963051	0.0293669	0.743036	922	0.963921
metab_100015623	lactosyl-N-behenoyl-sphingosine (d18:1/22:0)*		Lipid	Lactosylceramides (LCER)	Species.vulgatus	0.00171407	0.00522679	0.743034	922	0.963921
metab_100020254	glycine conjugate of C10H14O2 (1)*		Partially Characterized Molecules	Partially Characterized Molecules	genus.Fenollaria	0.0127794	0.0389694	0.743039	922	0.963921
metab_100020478	dodecadienoate (12:2)*		Lipid	Fatty Acid, Dicarboxylate	genus.Coprococcus	0.00410069	0.0125045	0.743037	922	0.963921
metab_100015737	ceramide (d18:1/17:0, d17:1/18:0)*		Lipid	Ceramides	order.Peptococcales	0.00326736	0.00996358	0.743042	922	0.963923
metab_100001990	taurocholenate sulfate*		Lipid	Secondary Bile Acid Metabolism	genus.GCA.900066755	-0.0144792	0.0441536	0.743044	922	0.963923
metab_100008985	1-palmitoyl-2-dihomo-linolenoyl-GPC (16:0/20:3n3 or 6)*		Lipid	Phosphatidylcholine (PC)	Species.clarus	0.00253812	0.00773995	0.743046	922	0.963923
metab_100015624	N-behenoyl-sphingadienine (d18:2/22:0)*		Lipid	Ceramides	Species.intestinalis.2	0.00459392	0.0140094	0.743052	922	0.963926
metab_100021839	2-methoxyhydroquinone sulfate (1)		Xenobiotics	Benzoate Metabolism	genus.Ligilactobacillus	-0.00742925	0.022656	0.743053	922	0.963926
metab_100001403	5-acetylamino-6-amino-3-methyluracil		Xenobiotics	Xanthine Metabolism	Species.callidus	0.00646817	0.0197255	0.743057	922	0.96393
metab_100006282	umbelliferone sulfate		Xenobiotics	Food Component/Plant	Species.microfusus	-0.0219537	0.0669555	0.743076	922	0.963936
metab_100009272	glycosyl-N-palmitoyl-sphingosine (d18:1/16:0)		Lipid	Hexosylceramides (HCER)	Species.finegoldii	-0.00288715	0.00880542	0.743077	922	0.963936
metab_179	9,10-DiHOME		Lipid	Fatty Acid, Dihydroxy	genus.Actinomyces	-0.00893043	0.0272361	0.743072	922	0.963936
metab_207	adenosine 3',5'-cyclic monophosphate (cAMP)		Nucleotide	Purine Metabolism, Adenine containing	genus.Collinsella	0.00136678	0.00416846	0.743075	922	0.963936
metab_999912844	X - 12844		NA	NA	Species.paraputrificum	0.00595995	0.0181769	0.743075	922	0.963936
metab_999921829	X - 21829		NA	NA	Species.mucilaginosa	-0.0144306	0.0440095	0.743067	922	0.963936
metab_999924970	X - 24970		NA	NA	genus.CAG.352	-0.00454728	0.0138684	0.743074	922	0.963936
metab_100001197	10-undecenoate (11:1n1)		Lipid	Medium Chain Fatty Acid	Species.bacterium.1	0.00219443	0.00669285	0.743082	922	0.963937
metab_100001635	ectoine		Xenobiotics	Chemical	genus.Parabacteroides	0.00438487	0.0133737	0.743086	922	0.963937
metab_100005372	1-(1-enyl-oleoyl)-GPE (P-18:1)*		Lipid	Lysoplasmalogen	genus.UCG.003	0.00179243	0.0054669	0.743087	922	0.963937
metab_100006644	taurodeoxycholic acid 3-sulfate		Lipid	Secondary Bile Acid Metabolism	Species.piger	0.013142	0.0400845	0.743096	922	0.963937
metab_100021784	4-chlorobenzoic acid		Xenobiotics	Chemical	Species.plautii	-0.00102835	0.00313657	0.743097	922	0.963937
metab_254	3-hydroxybutyrate (BHBA)		Lipid	Ketone Bodies	Species.intestinalis.1	0.00642793	0.0196057	0.743094	922	0.963937
metab_536	2'-deoxyuridine		Nucleotide	Pyrimidine Metabolism, Uracil containing	family.Coriobacteriaceae	0.00204176	0.00622753	0.743094	922	0.963937
metab_563	glutamine		Amino Acid	Glutamate Metabolism	genus.Mitsuokella	0.00313743	0.00956934	0.743092	922	0.963937
metab_999915486	X - 15486		NA	NA	genus.Anaerosporobacter	0.0106993	0.0326331	0.743091	922	0.963937
metab_100000551	4-methyl-2-oxopentanoate		Amino Acid	Leucine, Isoleucine and Valine Metabolism	genus..Eubacterium..fissicatena.group	-0.00323879	0.00987875	0.743099	922	0.963938
metab_100022006	bilirubin degradation product, C17H18N2O4 (2)**		Partially Characterized Molecules	Partially Characterized Molecules	genus.Catenibacillus	-0.00605345	0.0184643	0.743105	922	0.963942
metab_100001112	3-hydroxylaurate		Lipid	Fatty Acid, Monohydroxy	order.Synergistales	-0.00979383	0.0298739	0.743111	922	0.963946
metab_181	laurate (12:0)		Lipid	Medium Chain Fatty Acid	Species.clarus	0.00451969	0.0137864	0.743111	922	0.963946
metab_100020211	3-hydroxybutyroylglycine**		Lipid	Fatty Acid Metabolism (Acyl Glycine)	genus.Paludicola	-0.00395746	0.0120717	0.743118	922	0.963952
metab_100000774	phenyllactate (PLA)		Amino Acid	Phenylalanine Metabolism	genus.Phocea	-0.00596637	0.0182008	0.743134	922	0.963953
metab_100000840	tartronate (hydroxymalonate)		Xenobiotics	Food Component/Plant	Species.excrementihominis	0.00378824	0.0115561	0.74313	922	0.963953
metab_100001092	trigonelline (N'-methylnicotinate)		Cofactors and Vitamins	Nicotinate and Nicotinamide Metabolism	genus.Dorea	0.00768421	0.0234424	0.743147	922	0.963953
metab_100001579	2-hydroxypalmitate		Lipid	Fatty Acid, Monohydroxy	Species.putredinis	0.00170262	0.00519467	0.743168	922	0.963953
metab_100001810	dimethylarginine (SDMA + ADMA)		Amino Acid	Urea cycle; Arginine and Proline Metabolism	genus.Lachnospiraceae.UCG.003	0.00410013	0.0125092	0.743163	922	0.963953
metab_100006051	myristoleoylcarnitine (C14:1)*		Lipid	Fatty Acid Metabolism (Acyl Carnitine, Monounsaturated)	genus.Megasphaera	-0.00584204	0.0178238	0.743165	922	0.963953
metab_100006361	dopamine 3-O-sulfate		Amino Acid	Tyrosine Metabolism	family.Clostridiaceae	0.00274987	0.00838913	0.743148	922	0.963953
metab_100008956	sphingomyelin (d18:2/23:0, d18:1/23:1, d17:1/24:1)*		Lipid	Sphingomyelins	family.Anaerovoracaceae	0.00433452	0.0132237	0.743153	922	0.963953
metab_100009275	methylsuccinoylcarnitine		Amino Acid	Leucine, Isoleucine and Valine Metabolism	genus.Christensenellaceae.R.7.group	0.00331045	0.0101001	0.743166	922	0.963953
metab_100010955	perfluorooctanesulfonate (PFOS)		Xenobiotics	Chemical	family.Erysipelatoclostridiaceae	0.00383524	0.0117009	0.743161	922	0.963953
metab_100020219	3-formylindole		Xenobiotics	Food Component/Plant	family.Actinomycetaceae	-0.00719845	0.0219609	0.743152	922	0.963953
metab_100020360	8-methoxykynurenate		Amino Acid	Tryptophan Metabolism	genus..Eubacterium..eligens.group	-0.00256639	0.00782979	0.743161	922	0.963953
metab_1254	glycerol		Lipid	Glycerolipid Metabolism	order.Clostridia.UCG.014	-0.00231957	0.00707661	0.743155	922	0.963953
metab_181	laurate (12:0)		Lipid	Medium Chain Fatty Acid	Species.fermentans	-0.00648762	0.0197929	0.743159	922	0.963953
metab_2054	ethylmalonate		Amino Acid	Leucine, Isoleucine and Valine Metabolism	family.Acidaminococcaceae	-0.00268262	0.00818421	0.743156	922	0.963953
metab_536	2'-deoxyuridine		Nucleotide	Pyrimidine Metabolism, Uracil containing	Species.minuta	0.00813326	0.024811	0.743134	922	0.963953
metab_888	caprate (10:0)		Lipid	Medium Chain Fatty Acid	Species.togonis	-0.00652521	0.0199067	0.743148	922	0.963953
metab_926	caproate (6:0)		Lipid	Medium Chain Fatty Acid	genus.Lachnospiraceae.ND3007.group	-0.00120461	0.00367517	0.743162	922	0.963953
metab_999917010	X - 17010		NA	NA	genus.Tyzzerella	0.00269953	0.00823611	0.743165	922	0.963953
metab_999917654	X - 17654		NA	NA	Species.ndongoniae	-0.00758542	0.0231424	0.743161	922	0.963953
metab_999924337	X - 24337		NA	NA	Species.secunda	0.00783422	0.0238987	0.743133	922	0.963953
metab_999925172	X - 25172		NA	NA	genus.Haemophilus	0.00403747	0.0123166	0.743134	922	0.963953
metab_999925828	X - 25828		NA	NA	Species.lenta	-0.00211832	0.00646197	0.74313	922	0.963953
metab_100008956	sphingomyelin (d18:2/23:0, d18:1/23:1, d17:1/24:1)*		Lipid	Sphingomyelins	family.Coriobacteriaceae	-0.00258233	0.0078788	0.743173	922	0.963955
metab_849	caffeine		Xenobiotics	Xanthine Metabolism	Species.excrementihominis	0.0103144	0.0314696	0.743172	922	0.963955
metab_100001257	N-acetylasparagine		Amino Acid	Alanine and Aspartate Metabolism	family.Acholeplasmataceae	-0.00570463	0.0174053	0.743176	922	0.963957
metab_100001232	5-dodecenoate (12:1n7)		Lipid	Medium Chain Fatty Acid	phylum.Cyanobacteria	0.00483649	0.0147573	0.743189	922	0.963963
metab_100001400	1-methylurate		Xenobiotics	Xanthine Metabolism	Species.glucerasea	-0.0107165	0.0326984	0.743188	922	0.963963
metab_100020837	2,6-dihydroxybenzoic acid		Xenobiotics	Drug - Topical Agents	Species.coprophilus	-0.00819116	0.024993	0.743187	922	0.963963
metab_117	homovanillate (HVA)		Amino Acid	Tyrosine Metabolism	genus.Frisingicoccus	-0.00317675	0.00969286	0.743184	922	0.963963
metab_100000781	hexanoylcarnitine (C6)		Lipid	Fatty Acid Metabolism (Acyl Carnitine, Medium Chain)	Species.lenta	0.00455245	0.0138911	0.743198	922	0.963965
metab_100001148	5-hydroxyhexanoate		Lipid	Fatty Acid, Monohydroxy	genus.Roseburia	-0.00402771	0.0122918	0.743236	922	0.963965
metab_100001409	N1-methylinosine		Nucleotide	Purine Metabolism, (Hypo)Xanthine/Inosine containing	genus.Faecalitalea	-0.00551294	0.0168232	0.743217	922	0.963965
metab_100001446	5-methyluridine (ribothymidine)		Nucleotide	Pyrimidine Metabolism, Uracil containing	family.Bacteroidaceae	-0.00226876	0.00692298	0.743204	922	0.963965
metab_100001609	7-alpha-hydroxy-3-oxo-4-cholestenoate (7-Hoca)		Lipid	Sterol	order.Enterobacterales	0.00153121	0.00467293	0.743233	922	0.963965
metab_100001668	1-ribosyl-imidazoleacetate*		Amino Acid	Histidine Metabolism	order.Clostridia.vadinBB60.group	0.00367829	0.0112255	0.743236	922	0.963965
metab_100002951	eicosanedioate (C20-DC)		Lipid	Fatty Acid, Dicarboxylate	family.Synergistaceae	0.00706058	0.0215458	0.743215	922	0.963965
metab_100003641	valylglycine		Peptide	Dipeptide	Species.edouardi	-0.00201704	0.00615565	0.743236	922	0.963965
metab_100004089	2-hydroxydecanoate		Lipid	Fatty Acid, Monohydroxy	genus.Marvinbryantia	-0.00250496	0.00764465	0.743235	922	0.963965
metab_100004208	guaiacol sulfate		Xenobiotics	Benzoate Metabolism	Species.merdae	0.0033985	0.0103713	0.743229	922	0.963965
metab_100004541	acisoga		Amino Acid	Polyamine Metabolism	genus.Coriobacteriaceae.UCG.002	0.0080532	0.0245776	0.743243	922	0.963965
metab_100004542	2-aminoheptanoate		Lipid	Fatty Acid, Amino	Species.togonis	0.00649175	0.0198126	0.743247	922	0.963965
metab_100005985	sphingomyelin (d18:2/14:0, d18:1/14:1)*		Lipid	Sphingomyelins	genus.Marvinbryantia	-0.00222869	0.00680164	0.743239	922	0.963965
metab_100006260	6-hydroxyindole sulfate		Xenobiotics	Chemical	Species.butyriciproducens	0.0077088	0.0235266	0.743244	922	0.963965
metab_100006314	sphingomyelin (d17:1/16:0, d18:1/15:0, d16:1/17:0)*		Lipid	Sphingomyelins	genus.CAG.56	-0.00185953	0.00567412	0.743199	922	0.963965
metab_100009275	methylsuccinoylcarnitine		Amino Acid	Leucine, Isoleucine and Valine Metabolism	order.Oscillospirales	-0.0134121	0.0409317	0.743238	922	0.963965
metab_100020417	N6,N6-dimethyllysine		Amino Acid	Lysine Metabolism	genus.Sellimonas	0.00454274	0.0138642	0.743245	922	0.963965
metab_1137	oleoyl ethanolamide		Lipid	Endocannabinoid	phylum.Proteobacteria	-0.00291175	0.00888617	0.743237	922	0.963965
metab_241	phenylpyruvate		Amino Acid	Phenylalanine Metabolism	genus.Catenisphaera	-0.00344322	0.0105077	0.743226	922	0.963965
metab_799	betaine		Amino Acid	Glycine, Serine and Threonine Metabolism	class.Clostridia	-0.00661215	0.0201773	0.743214	922	0.963965
metab_999911847	X - 11847		NA	NA	family.Acholeplasmataceae	-0.013675	0.0417298	0.743213	922	0.963965
metab_999911849	X - 11849		NA	NA	Species.massiliensis.6	0.0270445	0.0825341	0.743233	922	0.963965
metab_999913553	X - 13553		NA	NA	family.Pseudomonadaceae	-0.00642247	0.0196009	0.743244	922	0.963965
metab_999918888	X - 18888		NA	NA	Species.delbrueckii	-0.00453039	0.0138237	0.743195	922	0.963965
metab_999923659	X - 23659		NA	NA	class.Desulfovibrionia	-0.00281305	0.00858471	0.74323	922	0.963965
metab_999924475	X - 24475		NA	NA	order.Acholeplasmatales	0.0100582	0.0306918	0.743204	922	0.963965
metab_999924494	X - 24494		NA	NA	family.Erysipelatoclostridiaceae	-0.00339906	0.0103726	0.743219	922	0.963965
metab_100015833	arachidoylcarnitine (C20)*		Lipid	Fatty Acid Metabolism (Acyl Carnitine, Long Chain Saturated)	Species.thetaiotaomicron	-0.00183699	0.00560652	0.743252	922	0.963968
metab_100001562	2-palmitoyl-GPC (16:0)*		Lipid	Lysophospholipid	order.Desulfovibrionales	-0.00232683	0.0071016	0.743254	922	0.963968
metab_100001485	gamma-glutamylisoleucine*		Peptide	Gamma-glutamyl Amino Acid	family.Butyricicoccaceae	0.00306899	0.00936719	0.743267	922	0.963971
metab_100001562	2-palmitoyl-GPC (16:0)*		Lipid	Lysophospholipid	family.Victivallaceae	0.00626703	0.0191285	0.74327	922	0.963971
metab_100005996	octadecenedioylcarnitine (C18:1-DC)*		Lipid	Fatty Acid Metabolism (Acyl Carnitine, Dicarboxylate)	genus.Latilactobacillus	0.00498754	0.015223	0.743267	922	0.963971
metab_100006129	vanillactate		Amino Acid	Tyrosine Metabolism	order.Erysipelotrichales	-0.00325638	0.00993949	0.743276	922	0.963971
metab_100010923	linoleoyl-arachidonoyl-glycerol (18:2/20:4) [2]*		Lipid	Diacylglycerol	Species.minuta	0.0158157	0.0482748	0.743278	922	0.963971
metab_100021123	hydroxy-N6,N6,N6-trimethyllysine*		Amino Acid	Lysine Metabolism	family.Bacteroidaceae	0.00388576	0.0118601	0.743267	922	0.963971
metab_100021992	cis-3,4-methyleneheptanoylglycine		Lipid	Fatty Acid Metabolism (Acyl Glycine)	genus.Ruminiclostridium	0.00946136	0.0288794	0.743279	922	0.963971
metab_231	arginine		Amino Acid	Urea cycle; Arginine and Proline Metabolism	Species.thetaiotaomicron	0.00190078	0.00580181	0.743277	922	0.963971
metab_999911795	X - 11795		NA	NA	order.Victivallales	-0.00941841	0.0287477	0.743274	922	0.963971
metab_999912306	X - 12306		NA	NA	genus.TM7x	-0.00787189	0.0240259	0.74326	922	0.963971
metab_999926097	X - 26097		NA	NA	family.Enterococcaceae	-0.00278134	0.00848953	0.743276	922	0.963971
metab_100015971	cortolone glucuronide (1)		Lipid	Corticosteroids	genus.Paraprevotella	0.00199537	0.00609074	0.743286	922	0.963973
metab_999911880	X - 11880		NA	NA	Species.callidus	0.00380094	0.011602	0.743284	922	0.963973
metab_999912740	X - 12740		NA	NA	genus.Tyzzerella	-0.00897004	0.0273806	0.743287	922	0.963973
metab_100000463	indolelactate		Amino Acid	Tryptophan Metabolism	genus.Limosilactobacillus	0.00443558	0.0135398	0.743294	922	0.963979
metab_452	palmitoleate (16:1n7)		Lipid	Long Chain Monounsaturated Fatty Acid	phylum.Proteobacteria	0.00448931	0.013704	0.743297	922	0.963979
metab_504	serotonin		Amino Acid	Tryptophan Metabolism	genus.Enterococcus	0.00665377	0.0203114	0.7433	922	0.963979
metab_999925271	X - 25271		NA	NA	Species.vulgatus	0.00684199	0.0208858	0.743298	922	0.963979
metab_100015623	lactosyl-N-behenoyl-sphingosine (d18:1/22:0)*		Lipid	Lactosylceramides (LCER)	genus.Dialister	0.00157281	0.00480137	0.74331	922	0.963989
metab_999921470	X - 21470		NA	NA	Species.faecium	-0.0047507	0.0145027	0.743312	922	0.963989
metab_100000665	docosahexaenoate (DHA; 22:6n3)		Lipid	Long Chain Polyunsaturated Fatty Acid (n3 and n6)	genus.Lactobacillus	-0.00422508	0.0128983	0.743314	922	0.963989
metab_100001612	N-acetyl-aspartyl-glutamate (NAAG)		Amino Acid	Glutamate Metabolism	Species.wadsworthensis	-0.00221648	0.00676654	0.743318	922	0.963991
metab_100006282	umbelliferone sulfate		Xenobiotics	Food Component/Plant	order.Desulfovibrionales	-0.0061721	0.0188426	0.74332	922	0.963992
metab_100001612	N-acetyl-aspartyl-glutamate (NAAG)		Amino Acid	Glutamate Metabolism	genus.Anaerosporobacter	-0.0058507	0.0178621	0.74333	922	0.963996
metab_100004208	guaiacol sulfate		Xenobiotics	Benzoate Metabolism	class.Gammaproteobacteria	0.00372103	0.0113601	0.743327	922	0.963996
metab_100015640	N-palmitoylserine		Lipid	Endocannabinoid	genus.Catenibacterium	0.00223	0.00680811	0.743329	922	0.963996
metab_100000042	3-methylhistidine		Amino Acid	Histidine Metabolism	genus.Methanobrevibacter	0.0160026	0.0488574	0.743339	922	0.963997
metab_100000042	3-methylhistidine		Amino Acid	Histidine Metabolism	Species.piger	-0.0201846	0.0616259	0.743341	922	0.963997
metab_100001054	butyrylcarnitine (C4)		Lipid	Fatty Acid Metabolism (also BCAA Metabolism)	Species.faecis.1	0.0126699	0.038684	0.74335	922	0.963997
metab_100001415	N6-carbamoylthreonyladenosine		Nucleotide	Purine Metabolism, Adenine containing	Species.togonis	-0.0040104	0.0122447	0.743351	922	0.963997
metab_100004541	acisoga		Amino Acid	Polyamine Metabolism	Species.angulatum	-0.0072539	0.0221462	0.743333	922	0.963997
metab_100005372	1-(1-enyl-oleoyl)-GPE (P-18:1)*		Lipid	Lysoplasmalogen	order.Clostridia.vadinBB60.group	0.00247838	0.00756673	0.743339	922	0.963997
metab_100008904	1-stearoyl-2-oleoyl-GPC (18:0/18:1)		Lipid	Phosphatidylcholine (PC)	genus.Succinivibrio	-0.00680383	0.0207737	0.743351	922	0.963997
metab_100015831	linolenoylcarnitine (C18:3)*		Lipid	Fatty Acid Metabolism (Acyl Carnitine, Polyunsaturated)	genus.Paraprevotella	0.00221983	0.00677744	0.743343	922	0.963997
metab_999923644	X - 23644		NA	NA	genus.Prevotella_9	0.00569635	0.017392	0.743347	922	0.963997
metab_999924462	X - 24462		NA	NA	genus.Allisonella	-0.00562804	0.0171836	0.743349	922	0.963997
metab_100001571	1-arachidonoyl-GPE (20:4n6)*		Lipid	Lysophospholipid	genus.Parasutterella	0.00238228	0.00727391	0.743359	922	0.964
metab_213	N6-methyladenosine		Nucleotide	Purine Metabolism, Adenine containing	genus.Finegoldia	0.00972359	0.0296895	0.743359	922	0.964
metab_999912111	X - 12111		NA	NA	genus.Tyzzerella	-0.00619188	0.018906	0.74336	922	0.964
metab_100010923	linoleoyl-arachidonoyl-glycerol (18:2/20:4) [2]*		Lipid	Diacylglycerol	family.Peptostreptococcaceae	-0.00345205	0.0105406	0.743367	922	0.964006
metab_100004046	N-acetylcarnosine		Amino Acid	Histidine Metabolism	genus.Erysipelotrichaceae.UCG.003	0.00238972	0.00729711	0.743375	922	0.964011
metab_358	hypotaurine		Amino Acid	Methionine, Cysteine, SAM and Taurine Metabolism	order.Bacteroidales	0.00416456	0.0127166	0.743374	922	0.964011
metab_100000269	glycerophosphorylcholine (GPC)		Lipid	Phospholipid Metabolism	genus.Slackia	-0.00323086	0.00986648	0.743398	922	0.964014
metab_100001293	N-acetylhistidine		Amino Acid	Histidine Metabolism	genus.Defluviitaleaceae.UCG.011	-0.00294977	0.00900808	0.743399	922	0.964014
metab_100001925	cyclo(leu-pro)		Peptide	Dipeptide	class.Verrucomicrobiae	0.00409976	0.0125198	0.743397	922	0.964014
metab_100005985	sphingomyelin (d18:2/14:0, d18:1/14:1)*		Lipid	Sphingomyelins	genus.Family.XIII.AD3011.group	0.00332885	0.0101657	0.743396	922	0.964014
metab_100006641	glycochenodeoxycholate 3-sulfate		Lipid	Primary Bile Acid Metabolism	genus.Alloprevotella	0.00561872	0.0171579	0.743388	922	0.964014
metab_100020546	N2-acetyl,N6-methyllysine		Amino Acid	Lysine Metabolism	Species.porcorum	0.0196232	0.059925	0.743395	922	0.964014
metab_100021000	hydroxypalmitoyl sphingomyelin (d18:1/16:0(OH))**		Lipid	Sphingomyelins	genus.Rikenellaceae.RC9.gut.group	-0.00673071	0.0205546	0.7434	922	0.964014
metab_330	fumarate		Energy	TCA Cycle	Species.intestinalis.1	0.00330044	0.0100789	0.743396	922	0.964014
metab_999910458	X - 10458		NA	NA	Species.massiliensis.2	-0.00387902	0.0118458	0.743396	922	0.964014
metab_999921258	X - 21258		NA	NA	family.Lactobacillaceae	0.00683518	0.0208734	0.743398	922	0.964014
metab_999924544	X - 24544		NA	NA	Species.wadsworthia	0.0039991	0.0122121	0.743389	922	0.964014
metab_100000054	5-hydroxylysine		Amino Acid	Lysine Metabolism	Species.obeum	0.00264026	0.00806433	0.743443	922	0.964015
metab_100000263	imidazole lactate		Amino Acid	Histidine Metabolism	family.Succinivibrionaceae	0.00816115	0.0249251	0.743422	922	0.964015
metab_100000963	homocitrulline		Amino Acid	Urea cycle; Arginine and Proline Metabolism	genus.Megasphaera	-0.0059701	0.0182368	0.743469	922	0.964015
metab_100000997	3-hydroxydecanoate		Lipid	Fatty Acid, Monohydroxy	Species.scindens	0.0146285	0.0446778	0.743426	922	0.964015
metab_100001002	EDTA		Xenobiotics	Chemical	family.Anaerofustaceae	-0.00744724	0.0227475	0.743452	922	0.964015
metab_100001253	N-acetylglutamine		Amino Acid	Glutamate Metabolism	genus.Lachnospiraceae.UCG.007	0.00778626	0.0237804	0.743424	922	0.964015
metab_100001274	N-acetylthreonine		Amino Acid	Glycine, Serine and Threonine Metabolism	class.Methanobacteria	-0.00470877	0.014382	0.743437	922	0.964015
metab_100001417	phenylacetylglutamine		Peptide	Acetylated Peptides	Species.fastidiosa	-0.0199908	0.0610638	0.743461	922	0.964015
metab_100001468	N1-Methyl-2-pyridone-5-carboxamide		Cofactors and Vitamins	Nicotinate and Nicotinamide Metabolism	genus.Dielma	-0.0125367	0.0382964	0.743474	922	0.964015
metab_100001870	1-palmitoyl-2-linoleoyl-GPE (16:0/18:2)		Lipid	Phosphatidylethanolamine (PE)	genus.Lachnospiraceae.UCG.007	-0.0086114	0.0263035	0.743453	922	0.964015
metab_100001876	sphinganine-1-phosphate		Lipid	Sphingolipid Synthesis	Species.edouardi	0.00148518	0.00453672	0.743466	922	0.964015
metab_100002102	N-acetyl-beta-alanine		Nucleotide	Pyrimidine Metabolism, Uracil containing	family.Actinomycetaceae	0.00490719	0.0149879	0.743435	922	0.964015
metab_100002284	2S,3R-dihydroxybutyrate		Lipid	Fatty Acid, Dihydroxy	Species.champanellensis	0.00346672	0.0105875	0.743416	922	0.964015
metab_100003169	isoleucylglycine		Peptide	Dipeptide	genus.FD2005	-0.00341975	0.0104438	0.74341	922	0.964015
metab_100003258	2-O-methylascorbic acid		Cofactors and Vitamins	Ascorbate and Aldarate Metabolism	Species.hominis	-0.00152199	0.00464821	0.743416	922	0.964015
metab_100003260	carboxyethyl-GABA		Amino Acid	Glutamate Metabolism	Species.nordii	-0.00658579	0.020118	0.743474	922	0.964015
metab_100004575	N2,N5-diacetylornithine		Amino Acid	Urea cycle; Arginine and Proline Metabolism	Species.paraputrificum	0.00551227	0.0168371	0.743451	922	0.964015
metab_100005350	1-linolenoyl-GPC (18:3)*		Lipid	Lysophospholipid	genus.Prevotellaceae.NK3B31.group	0.00465204	0.0142096	0.743453	922	0.964015
metab_100008977	1-stearoyl-2-arachidonoyl-GPE (18:0/20:4)		Lipid	Phosphatidylethanolamine (PE)	Species.plautii	0.00340447	0.0103994	0.743463	922	0.964015
metab_100008998	gamma-tocopherol/beta-tocopherol		Cofactors and Vitamins	Tocopherol Metabolism	family..Clostridium..methylpentosum.group	0.00466404	0.0142465	0.743456	922	0.964015
metab_100009345	1-palmitoleoyl-2-linolenoyl-GPC (16:1/18:3)*		Lipid	Phosphatidylcholine (PC)	genus.Oxalobacter	-0.0052944	0.01617	0.743427	922	0.964015
metab_100009406	palmitoleoylcarnitine (C16:1)*		Lipid	Fatty Acid Metabolism (Acyl Carnitine, Monounsaturated)	Species.massiliensis.4	-0.00455185	0.013905	0.743478	922	0.964015
metab_100015835	cerotoylcarnitine (C26)*		Lipid	Fatty Acid Metabolism (Acyl Carnitine, Long Chain Saturated)	genus.Actinomyces	-0.0074837	0.022856	0.743421	922	0.964015
metab_100019978	octadecenedioate (C18:1-DC)		Lipid	Fatty Acid, Dicarboxylate	genus..Eubacterium..eligens.group	0.00264775	0.00808704	0.743438	922	0.964015
metab_100021104	pregnenetriol disulfate*		Lipid	Pregnenolone Steroids	Species.faecium	-0.00413662	0.0126357	0.743462	922	0.964015
metab_100021324	3,5-dichloro-2,6-dihydroxybenzoic acid		Xenobiotics	Chemical	genus.UCG.007	-0.00588774	0.0179854	0.743471	922	0.964015
metab_1124	citrate		Energy	TCA Cycle	genus..Ruminococcus..gauvreauii.group	-0.00112617	0.00343928	0.74341	922	0.964015
metab_1254	glycerol		Lipid	Glycerolipid Metabolism	genus.Dorea	-0.00403887	0.0123355	0.743428	922	0.964015
metab_1628	glycochenodeoxycholate		Lipid	Primary Bile Acid Metabolism	family.Flavobacteriaceae	0.011716	0.0357897	0.743476	922	0.964015
metab_356	cortisol		Lipid	Corticosteroids	family.Prevotellaceae	-0.00145233	0.00443578	0.743434	922	0.964015
metab_999914939	X - 14939		NA	NA	Species.excrementihominis	-0.0046779	0.014289	0.74346	922	0.964015
metab_999916580	X - 16580		NA	NA	genus.Merdibacter	0.00549245	0.0167769	0.743456	922	0.964015
metab_999921339	X - 21339		NA	NA	genus.Lachnospira	0.00339577	0.0103724	0.743454	922	0.964015
metab_999921383	X - 21383		NA	NA	genus.Holdemanella	0.00305815	0.00933962	0.743413	922	0.964015
metab_999921441	X - 21441		NA	NA	family.Marinifilaceae	0.00435053	0.01329	0.743478	922	0.964015
metab_999925422	X - 25422		NA	NA	genus.DTU089	0.00366257	0.0111853	0.743409	922	0.964015
metab_999925957	X - 25957		NA	NA	Species.provencensis	-0.0068263	0.0208525	0.743472	922	0.964015
metab_100006644	taurodeoxycholic acid 3-sulfate		Lipid	Secondary Bile Acid Metabolism	Species.wadsworthensis	0.00514828	0.0157272	0.743481	922	0.964016
metab_100001462	1-stearoyl-GPG (18:0)		Lipid	Lysophospholipid	genus.Anaeroplasma	-0.00417307	0.0127484	0.743487	922	0.964018
metab_100001613	tetradecanedioate (C14-DC)		Lipid	Fatty Acid, Dicarboxylate	Species.inops	-0.00293397	0.00896318	0.743491	922	0.964018
metab_100008921	1-palmitoyl-2-stearoyl-GPC (16:0/18:0)		Lipid	Phosphatidylcholine (PC)	Species.intestinalis.1	-0.00280931	0.0085823	0.74349	922	0.964018
metab_100009002	1-(1-enyl-palmitoyl)-2-arachidonoyl-GPE (P-16:0/20:4)*		Lipid	Plasmalogen	Species.senegalensis	-0.00480443	0.0146771	0.743487	922	0.964018
metab_100021198	picolinoylglycine		Lipid	Fatty Acid Metabolism (Acyl Glycine)	order.Bifidobacteriales	0.00206381	0.00630498	0.743496	922	0.964022
metab_100000007	carnitine		Lipid	Carnitine Metabolism	genus.Romboutsia	0.00159364	0.00486866	0.743498	922	0.964022
metab_100003151	linoleoylcarnitine (C18:2)*		Lipid	Fatty Acid Metabolism (Acyl Carnitine, Polyunsaturated)	family.Sutterellaceae	-0.00242622	0.00741257	0.74351	922	0.964026
metab_100006293	sphingomyelin (d18:1/20:2, d18:2/20:1, d16:1/22:2)*		Lipid	Sphingomyelins	Species.comes	0.00247802	0.00757077	0.743508	922	0.964026
metab_100009014	1-(1-enyl-palmitoyl)-2-arachidonoyl-GPC (P-16:0/20:4)*		Lipid	Plasmalogen	family.Flavobacteriaceae	0.00403961	0.0123416	0.743506	922	0.964026
metab_999924518	X - 24518		NA	NA	genus.Olsenella	0.00434464	0.0132735	0.743505	922	0.964026
metab_100004111	4-methylcatechol sulfate		Xenobiotics	Benzoate Metabolism	genus.Solobacterium	-0.00922322	0.0281794	0.743515	922	0.964029
metab_100020409	ascorbic acid 3-sulfate*		Cofactors and Vitamins	Ascorbate and Aldarate Metabolism	genus.Alistipes	-0.00398075	0.0121623	0.743516	922	0.964029
metab_100020254	glycine conjugate of C10H14O2 (1)*		Partially Characterized Molecules	Partially Characterized Molecules	Species.sanguinis	0.00327788	0.0100149	0.743518	922	0.964029
metab_999911843	X - 11843		NA	NA	Species.dentium	0.0276297	0.0844189	0.743523	922	0.964033
metab_100020205	hydroxyasparagine**		Amino Acid	Alanine and Aspartate Metabolism	Species.faecium	-0.00245876	0.00751257	0.743529	922	0.964037
metab_100001509	2-methylbutyrylcarnitine (C5)		Amino Acid	Leucine, Isoleucine and Valine Metabolism	Species.glucerasea	0.00502122	0.0153427	0.743541	922	0.964044
metab_1110	N-acetylalanine		Amino Acid	Alanine and Aspartate Metabolism	genus.Streptococcus	0.00157753	0.00482019	0.743537	922	0.964044
metab_999921821	X - 21821		NA	NA	family.Erysipelatoclostridiaceae	-0.00457347	0.0139745	0.743538	922	0.964044
metab_999924328	X - 24328		NA	NA	Species.vadensis	0.0145077	0.0443298	0.743542	922	0.964044
metab_100015744	ceramide (d18:2/24:1, d18:1/24:2)*		Lipid	Ceramides	genus.Prevotella_7	-0.00323423	0.00988273	0.743547	922	0.964045
metab_999916576	X - 16576		NA	NA	Species.caccae	0.001927	0.00588826	0.743547	922	0.964045
metab_100006126	4-vinylguaiacol sulfate		Xenobiotics	Food Component/Plant	genus.UBA1819	0.00572928	0.0175069	0.74355	922	0.964046
metab_100001731	indoleacetylglutamine		Amino Acid	Tryptophan Metabolism	order.Clostridia.UCG.014	0.00350754	0.0107192	0.743579	922	0.96405
metab_100001856	1-stearoyl-2-oleoyl-GPE (18:0/18:1)		Lipid	Phosphatidylethanolamine (PE)	Species.atypica	0.00910784	0.0278325	0.743566	922	0.96405
metab_100002094	gamma-CEHC		Cofactors and Vitamins	Tocopherol Metabolism	genus.CHKCI001	-0.0145607	0.044497	0.743573	922	0.96405
metab_100009139	1-myristoyl-2-arachidonoyl-GPC (14:0/20:4)*		Lipid	Phosphatidylcholine (PC)	family.Victivallaceae	-0.00896053	0.027383	0.743571	922	0.96405
metab_100015681	palmitoleoyl-arachidonoyl-glycerol (16:1/20:4) [2]*		Lipid	Diacylglycerol	genus.Coprobacillus	-0.00790261	0.0241511	0.743582	922	0.96405
metab_1124	citrate		Energy	TCA Cycle	Species.champanellensis	0.00178828	0.00546457	0.743555	922	0.96405
metab_194	N-formylmethionine		Amino Acid	Methionine, Cysteine, SAM and Taurine Metabolism	genus.Succiniclasticum	-0.00275547	0.0084205	0.743568	922	0.96405
metab_331	gamma-glutamylglutamate		Peptide	Gamma-glutamyl Amino Acid	order.Micrococcales	0.00883268	0.0269936	0.743583	922	0.96405
metab_480	proline		Amino Acid	Urea cycle; Arginine and Proline Metabolism	genus.UC5.1.2E3	-0.00301298	0.00920809	0.743586	922	0.96405
metab_536	2'-deoxyuridine		Nucleotide	Pyrimidine Metabolism, Uracil containing	genus.Lachnospiraceae.UCG.004	0.00177196	0.0054149	0.743566	922	0.96405
metab_999916964	X - 16964		NA	NA	family.Monoglobaceae	-0.00371587	0.0113557	0.743574	922	0.96405
metab_999917654	X - 17654		NA	NA	Species.eggerthii	0.00267403	0.00817176	0.743572	922	0.96405
metab_999923636	X - 23636		NA	NA	order.Izemoplasmatales	-0.00510489	0.0155999	0.743564	922	0.96405
metab_999925957	X - 25957		NA	NA	family.Saccharimonadaceae	-0.00322065	0.00984274	0.743585	922	0.96405
metab_999926107	X - 26107		NA	NA	order.Pseudomonadales	0.00666141	0.020358	0.743584	922	0.96405
metab_999926108	X - 26108		NA	NA	Species.vadensis	0.00954268	0.0291613	0.743565	922	0.96405
metab_999918888	X - 18888		NA	NA	Species.massiliensis.8	-0.00932053	0.0284852	0.743589	922	0.96405
metab_100019972	dodecenedioate (C12:1-DC)*		Lipid	Fatty Acid, Dicarboxylate	genus.UCG.002	0.00301842	0.00922501	0.743594	922	0.964054
metab_100009054	palmitoleoyl-oleoyl-glycerol (16:1/18:1) [2]*		Lipid	Diacylglycerol	genus.Streptococcus	0.00335105	0.0102421	0.743605	922	0.964055
metab_100015787	sphingomyelin (d18:1/19:0, d19:1/18:0)*		Lipid	Sphingomyelins	genus.Alloprevotella	0.00315731	0.00964963	0.743597	922	0.964055
metab_330	fumarate		Energy	TCA Cycle	Species.lenta	-0.00373301	0.0114093	0.7436	922	0.964055
metab_338	gluconate		Xenobiotics	Food Component/Plant	class.Clostridia	-0.0101963	0.0311636	0.743605	922	0.964055
metab_344	guanidinoacetate		Amino Acid	Creatine Metabolism	genus.Rikenellaceae.RC9.gut.group	-0.00603128	0.0184336	0.743601	922	0.964055
metab_100009069	1-(1-enyl-palmitoyl)-2-linoleoyl-GPE (P-16:0/18:2)*		Lipid	Plasmalogen	Species.muciniphila	0.00216319	0.0066116	0.743608	922	0.964056
metab_100001121	pyridoxate		Cofactors and Vitamins	Vitamin B6 Metabolism	genus.CAG.56	-0.00325479	0.00994834	0.743617	922	0.964056
metab_100002951	eicosanedioate (C20-DC)		Lipid	Fatty Acid, Dicarboxylate	genus.Acetanaerobacterium	-0.00953472	0.029144	0.743624	922	0.964056
metab_100009042	5-hydroxyindole sulfate		Amino Acid	Tryptophan Metabolism	Species.intestinalis.1	-0.00486611	0.0148735	0.743619	922	0.964056
metab_100020014	glucuronide of C10H18O2 (7)*		Partially Characterized Molecules	Partially Characterized Molecules	Species.porcorum	-0.0175106	0.0535229	0.743624	922	0.964056
metab_1052	glycerate		Carbohydrate	Glycolysis, Gluconeogenesis, and Pyruvate Metabolism	family.Flavobacteriaceae	0.00573595	0.0175326	0.743625	922	0.964056
metab_297	sphingosine		Lipid	Sphingosines	phylum.Verrucomicrobiota	0.00296666	0.00906751	0.743613	922	0.964056
metab_439	stearate (18:0)		Lipid	Long Chain Saturated Fatty Acid	Species.comes	0.00246045	0.00752024	0.743611	922	0.964056
metab_849	caffeine		Xenobiotics	Xanthine Metabolism	genus.Alloprevotella	0.00833464	0.0254753	0.74362	922	0.964056
metab_999923739	X - 23739		NA	NA	genus.Ruminiclostridium	-0.00510005	0.015589	0.743627	922	0.964057
metab_806	dimethylglycine		Amino Acid	Glycine, Serine and Threonine Metabolism	family..Clostridium..methylpentosum.group	-0.00335701	0.0102615	0.743633	922	0.964062
metab_100001112	3-hydroxylaurate		Lipid	Fatty Acid, Monohydroxy	family.Oxalobacteraceae	-0.00688653	0.021052	0.743654	922	0.964065
metab_100001734	N6-acetyllysine		Amino Acid	Lysine Metabolism	Species.obesi	-0.00214276	0.00655018	0.743646	922	0.964065
metab_100002927	S-methylcysteine sulfoxide		Amino Acid	Methionine, Cysteine, SAM and Taurine Metabolism	genus.Oribacterium	-0.00951594	0.0290884	0.74364	922	0.964065
metab_100002951	eicosanedioate (C20-DC)		Lipid	Fatty Acid, Dicarboxylate	genus.Fusicatenibacter	0.00318553	0.00973769	0.743643	922	0.964065
metab_100008921	1-palmitoyl-2-stearoyl-GPC (16:0/18:0)		Lipid	Phosphatidylcholine (PC)	genus.Alistipes	0.00233803	0.00714723	0.743651	922	0.964065
metab_100015624	N-behenoyl-sphingadienine (d18:2/22:0)*		Lipid	Ceramides	family.Defluviitaleaceae	0.00396523	0.0121216	0.743654	922	0.964065
metab_100020823	lithocholate sulfate (1)		Lipid	Secondary Bile Acid Metabolism	Species.timonensis	0.0181734	0.0555552	0.743651	922	0.964065
metab_999912283	X - 12283		NA	NA	genus.Dialister	-0.00304526	0.00930906	0.743648	922	0.964065
metab_999912798	X - 12798		NA	NA	class.Verrucomicrobiae	0.00354527	0.0108375	0.743646	922	0.964065
metab_100020217	N,N,N-trimethyl-alanylproline betaine (TMAP)		Amino Acid	Urea cycle; Arginine and Proline Metabolism	Species.longoviformis	0.0101026	0.0308842	0.743661	922	0.964068
metab_100020360	8-methoxykynurenate		Amino Acid	Tryptophan Metabolism	class.Lentisphaeria	0.00793053	0.024244	0.743659	922	0.964068
metab_999919141	X - 19141		NA	NA	genus.GCA.900066575	0.00415227	0.012694	0.743666	922	0.964072
metab_100001247	octanoylcarnitine (C8)		Lipid	Fatty Acid Metabolism (Acyl Carnitine, Medium Chain)	family.Hafniaceae	-0.0100751	0.0308026	0.743681	922	0.964077
metab_100001262	gamma-glutamyl-epsilon-lysine		Peptide	Gamma-glutamyl Amino Acid	Species.biformis	0.00286093	0.00874688	0.743684	922	0.964077
metab_100001668	1-ribosyl-imidazoleacetate*		Amino Acid	Histidine Metabolism	genus.Hafnia.Obesumbacterium	-0.0086668	0.0264979	0.743689	922	0.964077
metab_100008985	1-palmitoyl-2-dihomo-linolenoyl-GPC (16:0/20:3n3 or 6)*		Lipid	Phosphatidylcholine (PC)	Species.bacterium.2	-0.00198373	0.00606502	0.743686	922	0.964077
metab_100015967	carotene diol (2)		Cofactors and Vitamins	Vitamin A Metabolism	Species.edouardi	0.00257304	0.00786669	0.743684	922	0.964077
metab_1083	N-acetylmethionine		Amino Acid	Methionine, Cysteine, SAM and Taurine Metabolism	family.Monoglobaceae	0.00249698	0.00763421	0.743686	922	0.964077
metab_504	serotonin		Amino Acid	Tryptophan Metabolism	genus.Faecalibacterium	0.00667523	0.0204089	0.743688	922	0.964077
metab_999913866	X - 13866		NA	NA	family.Akkermansiaceae	0.00406293	0.0124213	0.743675	922	0.964077
metab_999918886	X - 18886		NA	NA	genus.Slackia	0.0040749	0.012458	0.743676	922	0.964077
metab_100001112	3-hydroxylaurate		Lipid	Fatty Acid, Monohydroxy	Species.piger	0.00997461	0.0304967	0.743691	922	0.964077
metab_100004088	retinal		Cofactors and Vitamins	Vitamin A Metabolism	Species.fragilis	0.00204626	0.00625644	0.743696	922	0.964078
metab_192	N-acetylputrescine		Amino Acid	Polyamine Metabolism	family.Family.XI	0.00711769	0.0217622	0.743694	922	0.964078
metab_1082	N-acetylleucine		Amino Acid	Leucine, Isoleucine and Valine Metabolism	phylum.Proteobacteria	0.00226766	0.00693354	0.743702	922	0.964083
metab_100002769	argininate*		Amino Acid	Urea cycle; Arginine and Proline Metabolism	Species.piger	0.00967252	0.0295757	0.743712	922	0.964086
metab_100015735	ceramide (d18:1/14:0, d16:1/16:0)*		Lipid	Ceramides	genus.Dielma	0.0117298	0.035866	0.74371	922	0.964086
metab_212	5-methylthioadenosine (MTA)		Amino Acid	Polyamine Metabolism	Species.stercoris	-0.00193047	0.00590275	0.743711	922	0.964086
metab_999918887	X - 18887		NA	NA	Species.massiliensis.5	-0.00629031	0.0192339	0.743713	922	0.964086
metab_100000551	4-methyl-2-oxopentanoate		Amino Acid	Leucine, Isoleucine and Valine Metabolism	genus.Citrobacter	-0.0055792	0.0170604	0.743725	922	0.964088
metab_100001232	5-dodecenoate (12:1n7)		Lipid	Medium Chain Fatty Acid	genus.Oscillibacter	-0.00340486	0.0104116	0.743726	922	0.964088
metab_100001270	myristoylcarnitine (C14)		Lipid	Fatty Acid Metabolism (Acyl Carnitine, Long Chain Saturated)	genus.UCG.009	0.00414889	0.0126872	0.743735	922	0.964088
metab_100001287	epiandrosterone sulfate		Lipid	Androgenic Steroids	Species.putredinis	0.00385445	0.0117871	0.743741	922	0.964088
metab_100001604	hydroquinone sulfate		Xenobiotics	Drug - Topical Agents	genus.Barnesiella	0.00442893	0.0135436	0.743735	922	0.964088
metab_100003119	N-oleoyltaurine		Lipid	Endocannabinoid	class.Gammaproteobacteria	0.00255971	0.00782715	0.743723	922	0.964088
metab_100003901	2-stearoyl-GPE (18:0)*		Lipid	Lysophospholipid	genus.Streptococcus	-0.00228321	0.0069823	0.743745	922	0.964088
metab_100015882	glycosyl ceramide (d18:1/20:0, d16:1/22:0)*		Lipid	Hexosylceramides (HCER)	genus.Finegoldia	-0.00837779	0.0256182	0.743726	922	0.964088
metab_1137	oleoyl ethanolamide		Lipid	Endocannabinoid	genus.Papillibacter	-0.008378	0.0256202	0.743739	922	0.964088
metab_180	linoleate (18:2n6)		Lipid	Long Chain Polyunsaturated Fatty Acid (n3 and n6)	Species.obeum	-0.0041157	0.0125859	0.743738	922	0.964088
metab_849	caffeine		Xenobiotics	Xanthine Metabolism	Species.vulgatus	-0.00573543	0.0175395	0.743745	922	0.964088
metab_926	caproate (6:0)		Lipid	Medium Chain Fatty Acid	family.Eubacteriaceae	0.00315	0.00963244	0.74373	922	0.964088
metab_999912193	X - 12193		NA	NA	genus.Paraprevotella	-0.0017333	0.00530052	0.743741	922	0.964088
metab_999913684	X - 13684		NA	NA	Species.mutans	-0.00591264	0.0180803	0.74373	922	0.964088
metab_999923680	X - 23680		NA	NA	genus.Citrobacter	0.010802	0.0330306	0.743722	922	0.964088
metab_100000453	paraxanthine		Xenobiotics	Xanthine Metabolism	Species.bartlettii	-0.00415297	0.0127031	0.743802	922	0.964088
metab_100000870	saccharin		Xenobiotics	Food Component/Plant	Species.crossotus	-0.00697069	0.0213188	0.743765	922	0.964088
metab_100001300	alpha-hydroxyisovalerate		Amino Acid	Leucine, Isoleucine and Valine Metabolism	family.Eubacteriaceae	0.00801115	0.0245022	0.743778	922	0.964088
metab_100001416	orotidine		Nucleotide	Pyrimidine Metabolism, Orotate containing	class.Cyanobacteriia	-0.0116245	0.0355504	0.743756	922	0.964088
metab_100001569	1-oleoyl-GPE (18:1)		Lipid	Lysophospholipid	genus.Pseudomonas	0.00800943	0.0244944	0.743752	922	0.964088
metab_100002196	13-HODE + 9-HODE		Lipid	Fatty Acid, Monohydroxy	Species.scindens	0.0148195	0.0453303	0.743803	922	0.964088
metab_100008954	palmitoyl dihydrosphingomyelin (d18:0/16:0)*		Lipid	Dihydrosphingomyelins	class.Coriobacteriia	0.00241697	0.00739232	0.743777	922	0.964088
metab_100010916	palmitoyl-oleoyl-glycerol (16:0/18:1) [1]*		Lipid	Diacylglycerol	genus.Dorea	-0.00599753	0.0183431	0.743772	922	0.964088
metab_100010922	linoleoyl-arachidonoyl-glycerol (18:2/20:4) [1]*		Lipid	Diacylglycerol	family.Peptococcaceae	-0.00442197	0.0135253	0.74379	922	0.964088
metab_100010949	stearoyl-arachidonoyl-glycerol (18:0/20:4) [1]*		Lipid	Diacylglycerol	Species.isoflavoniconvertens	0.00442226	0.0135242	0.743753	922	0.964088
metab_100020823	lithocholate sulfate (1)		Lipid	Secondary Bile Acid Metabolism	genus.GCA.900066755	0.0175871	0.0537838	0.743748	922	0.964088
metab_100021208	4-vinylcatechol sulfate		Xenobiotics	Benzoate Metabolism	family.Puniceicoccaceae	-0.0262669	0.0803474	0.743808	922	0.964088
metab_100022127	tetrahydrocortisone glucuronide (5)		Lipid	Corticosteroids	genus.Tuzzerella	0.00418944	0.0128128	0.743764	922	0.964088
metab_1026	phosphoethanolamine		Lipid	Phospholipid Metabolism	family.Barnesiellaceae	-0.00251966	0.00770708	0.743799	922	0.964088
metab_1134	urate		Nucleotide	Purine Metabolism, (Hypo)Xanthine/Inosine containing	Species.parvulum	0.00618755	0.0189248	0.743779	922	0.964088
metab_1254	glycerol		Lipid	Glycerolipid Metabolism	Species.glucerasea	0.00577512	0.0176625	0.743768	922	0.964088
metab_194	N-formylmethionine		Amino Acid	Methionine, Cysteine, SAM and Taurine Metabolism	Species.massiliensis.6	-0.00611295	0.0186974	0.743789	922	0.964088
metab_234	aspartate		Amino Acid	Alanine and Aspartate Metabolism	order.Enterobacterales	-0.00159178	0.00486865	0.743787	922	0.964088
metab_339	glutarate (C5-DC)		Lipid	Fatty Acid, Dicarboxylate	genus.Catenisphaera	0.00669757	0.020485	0.743783	922	0.964088
metab_537	trans-urocanate		Amino Acid	Histidine Metabolism	Species.parasanguinis	-0.00861416	0.0263483	0.743795	922	0.964088
metab_888	caprate (10:0)		Lipid	Medium Chain Fatty Acid	Species.massiliensis.4	-0.00483646	0.014793	0.743788	922	0.964088
metab_999912026	X - 12026		NA	NA	Species.formigenes	-0.00630899	0.0192957	0.743773	922	0.964088
metab_999912849	X - 12849		NA	NA	order.Methanobacteriales	0.0162974	0.0498426	0.743762	922	0.964088
metab_999915245	X - 15245		NA	NA	genus.Pygmaiobacter	0.0131506	0.040221	0.743775	922	0.964088
metab_999918887	X - 18887		NA	NA	order.Veillonellales.Selenomonadales	0.00199052	0.00608867	0.743804	922	0.964088
metab_999921383	X - 21383		NA	NA	family.Saccharimonadaceae	-0.0069398	0.0212269	0.743794	922	0.964088
metab_999922776	X - 22776		NA	NA	family.Bacillaceae	-0.00740481	0.0226482	0.743783	922	0.964088
metab_999924328	X - 24328		NA	NA	class.Gammaproteobacteria	-0.00293822	0.0089876	0.743806	922	0.964088
metab_999924949	X - 24949		NA	NA	Species.parasanguinis	-0.00912472	0.0279111	0.743805	922	0.964088
metab_999926109	X - 26109		NA	NA	genus.Holdemanella	0.00313354	0.00958464	0.743795	922	0.964088
metab_363	myo-inositol		Lipid	Inositol Metabolism	family.Succinivibrionaceae	0.00641465	0.019622	0.743812	922	0.964089
metab_999912816	X - 12816		NA	NA	Species.intestinalis.1	-0.00805245	0.0246318	0.743811	922	0.964089
metab_100001083	indolepropionate		Amino Acid	Tryptophan Metabolism	Species.coprophilus	-0.00960775	0.0293908	0.743823	922	0.964097
metab_100001162	propionylcarnitine (C3)		Lipid	Fatty Acid Metabolism (also BCAA Metabolism)	genus.Adlercreutzia	0.00302866	0.00926537	0.743836	922	0.964097
metab_100001211	sebacate (C10-DC)		Lipid	Fatty Acid, Dicarboxylate	phylum.Euryarchaeota	-0.00617636	0.0188961	0.743851	922	0.964097
metab_100001279	hyocholate		Lipid	Secondary Bile Acid Metabolism	Species.senegalensis	0.00830397	0.0254061	0.743859	922	0.964097
metab_100001635	ectoine		Xenobiotics	Chemical	Species.finegoldii	0.00517632	0.0158374	0.743865	922	0.964097
metab_100001756	4-ethylphenylsulfate		Xenobiotics	Benzoate Metabolism	family.Peptostreptococcaceae	-0.005483	0.0167752	0.743857	922	0.964097
metab_100001767	pyrraline		Xenobiotics	Food Component/Plant	genus..Eubacterium..brachy.group	-0.00514166	0.0157298	0.74384	922	0.964097
metab_100001869	1-stearoyl-2-arachidonoyl-GPC (18:0/20:4)		Lipid	Phosphatidylcholine (PC)	Species.tanakaei	-0.00594615	0.0181904	0.743832	922	0.964097
metab_100008976	1-stearoyl-2-linoleoyl-GPE (18:0/18:2)*		Lipid	Phosphatidylethanolamine (PE)	genus.DTU089	0.00343022	0.0104942	0.743845	922	0.964097
metab_100009271	(S)-3-hydroxybutyrylcarnitine		Lipid	Fatty Acid Metabolism (Acyl Carnitine, Hydroxy)	Species.parvulum	0.0110958	0.0339439	0.743832	922	0.964097
metab_100020261	glutamine conjugate of C6H10O2 (1)*		Partially Characterized Molecules	Partially Characterized Molecules	Species.wadsworthensis	0.00368729	0.0112806	0.743844	922	0.964097
metab_100020545	N2-acetyl,N6,N6-dimethyllysine		Amino Acid	Lysine Metabolism	phylum.Proteobacteria	0.00622352	0.0190414	0.743864	922	0.964097
metab_100022127	tetrahydrocortisone glucuronide (5)		Lipid	Corticosteroids	genus.Lactiplantibacillus	0.00866293	0.0265042	0.743857	922	0.964097
metab_112	3-hydroxy-3-methylglutarate		Lipid	Mevalonate Metabolism	genus.Intestinimonas	-0.00260236	0.00796153	0.743846	922	0.964097
metab_112	3-hydroxy-3-methylglutarate		Lipid	Mevalonate Metabolism	Species.butyriciproducens	-0.00651442	0.0199305	0.743854	922	0.964097
metab_1128	2-aminobutyrate		Amino Acid	Glutathione Metabolism	Species.togonis	0.00454386	0.013902	0.743858	922	0.964097
metab_1134	urate		Nucleotide	Purine Metabolism, (Hypo)Xanthine/Inosine containing	Species.johnsonii	0.00289961	0.00887149	0.743861	922	0.964097
metab_273	cortisone		Lipid	Corticosteroids	Species.massiliensis.6	-0.00705975	0.0215982	0.743845	922	0.964097
metab_999911444	X - 11444		NA	NA	Species.merdae	0.00264383	0.00808773	0.743825	922	0.964097
metab_999916397	X - 16397		NA	NA	family.Hafniaceae	0.00897149	0.027445	0.743828	922	0.964097
metab_999917654	X - 17654		NA	NA	Species.pectinilyticus	-0.00398476	0.0121901	0.743832	922	0.964097
metab_999918922	X - 18922		NA	NA	genus.Odoribacter	0.00295134	0.00902978	0.743862	922	0.964097
metab_100020515	2-naphthol sulfate		Xenobiotics	Chemical	Species.crossotus	-0.0050126	0.0153369	0.743872	922	0.964104
metab_999912100	X - 12100		NA	NA	Species.formigenes	-0.00625842	0.0191491	0.743876	922	0.964106
metab_923	dihydroorotate		Nucleotide	Pyrimidine Metabolism, Orotate containing	class.Clostridia	-0.0107006	0.0327413	0.74388	922	0.964109
metab_999924812	X - 24812		NA	NA	order.Bacillales	0.0122206	0.0373926	0.743883	922	0.964109
metab_100001081	2-pyrrolidinone		Amino Acid	Glutamate Metabolism	family.Succinivibrionaceae	-0.00791298	0.0242137	0.743898	922	0.96411
metab_100003001	1-(1-enyl-stearoyl)-GPE (P-18:0)*		Lipid	Lysoplasmalogen	family.Peptostreptococcaceae	0.00204306	0.00625164	0.743893	922	0.96411
metab_100003901	2-stearoyl-GPE (18:0)*		Lipid	Lysophospholipid	order.Clostridiales	0.00231899	0.00709577	0.743886	922	0.96411
metab_100005850	3-methylglutarylcarnitine (2)		Amino Acid	Leucine, Isoleucine and Valine Metabolism	Species.cateniformis	0.00731981	0.0223985	0.743897	922	0.96411
metab_100006108	phenylacetylcarnitine		Peptide	Acetylated Peptides	family.Flavobacteriaceae	0.0107151	0.0327879	0.743895	922	0.96411
metab_100009329	ascorbic acid 2-sulfate		Cofactors and Vitamins	Ascorbate and Aldarate Metabolism	genus.Sanguibacteroides	-0.0118052	0.0361232	0.743894	922	0.96411
metab_1537	1-palmitoyl-2-linoleoyl-GPC (16:0/18:2)		Lipid	Phosphatidylcholine (PC)	Species.cateniformis	0.00256506	0.007849	0.743895	922	0.96411
metab_267	choline phosphate		Lipid	Phospholipid Metabolism	genus.Lactiplantibacillus	-0.0040998	0.0125455	0.7439	922	0.964111
metab_100001274	N-acetylthreonine		Amino Acid	Glycine, Serine and Threonine Metabolism	genus.Pseudomonas	-0.00558082	0.0170778	0.743905	922	0.964114
metab_1023	sarcosine		Amino Acid	Glycine, Serine and Threonine Metabolism	family.Lachnospiraceae	-0.00856663	0.0262149	0.743908	922	0.964115
metab_100000011	phenylacetate		Amino Acid	Phenylalanine Metabolism	family.Erysipelotrichaceae	0.00443252	0.0135718	0.744048	922	0.964119
metab_100000781	hexanoylcarnitine (C6)		Lipid	Fatty Acid Metabolism (Acyl Carnitine, Medium Chain)	genus.Cloacibacillus	-0.00711311	0.0217753	0.744002	922	0.964119
metab_100000781	hexanoylcarnitine (C6)		Lipid	Fatty Acid Metabolism (Acyl Carnitine, Medium Chain)	genus.Phocea	-0.00750237	0.022961	0.743939	922	0.964119
metab_100000997	3-hydroxydecanoate		Lipid	Fatty Acid, Monohydroxy	order.Veillonellales.Selenomonadales	-0.00232705	0.00712523	0.744053	922	0.964119
metab_100001051	1-methylhistidine		Amino Acid	Histidine Metabolism	genus.Subdoligranulum	0.00349137	0.0106893	0.74403	922	0.964119
metab_100001254	N-acetyltryptophan		Amino Acid	Tryptophan Metabolism	genus.Intestinimonas	-0.00158099	0.00484032	0.744026	922	0.964119
metab_100001272	1-oleoyl-GPC (18:1)		Lipid	Lysophospholipid	genus.Peptococcus	0.00269001	0.00823616	0.74404	922	0.964119
metab_100001399	1,7-dimethylurate		Xenobiotics	Xanthine Metabolism	Species.cateniformis	0.0094693	0.0289874	0.743995	922	0.964119
metab_100001413	N4-acetylcytidine		Nucleotide	Pyrimidine Metabolism, Cytidine containing	order.Eubacteriales	0.00556328	0.0170286	0.74397	922	0.964119
metab_100001416	orotidine		Nucleotide	Pyrimidine Metabolism, Orotate containing	genus..Ruminococcus..gauvreauii.group	-0.00256195	0.0078435	0.744022	922	0.964119
metab_100001423	4-hydroxyhippurate		Xenobiotics	Benzoate Metabolism	order.Bacillales	-0.0164295	0.0503046	0.744047	922	0.964119
metab_100001423	4-hydroxyhippurate		Xenobiotics	Benzoate Metabolism	Species.jalaludinii	-0.00772711	0.0236551	0.744004	922	0.964119
metab_100001551	1-arachidonoyl-GPC (20:4n6)*		Lipid	Lysophospholipid	order.Bifidobacteriales	-0.00235468	0.00720964	0.744046	922	0.964119
metab_100001567	1-palmitoyl-GPE (16:0)		Lipid	Lysophospholipid	Species.histaminiformans	0.0081005	0.0248021	0.744043	922	0.964119
metab_100001614	hexadecanedioate (C16-DC)		Lipid	Fatty Acid, Dicarboxylate	Species.massiliensis.4	-0.00485463	0.0148629	0.744026	922	0.964119
metab_100001730	3,4-dihydroxybutyrate		Lipid	Fatty Acid, Dihydroxy	Species.fairfieldensis	-0.00916095	0.0280415	0.743978	922	0.964119
metab_100001856	1-stearoyl-2-oleoyl-GPE (18:0/18:1)		Lipid	Phosphatidylethanolamine (PE)	family.Micrococcaceae	0.0129238	0.0395691	0.744037	922	0.964119
metab_100001994	androstenediol (3beta,17beta) disulfate (2)		Lipid	Androgenic Steroids	genus.Lachnospiraceae.UCG.004	0.00300685	0.00920512	0.74401	922	0.964119
metab_100002106	sphingomyelin (d18:1/18:1, d18:2/18:0)		Lipid	Sphingomyelins	Species.sobrinus	0.00464243	0.0142121	0.744007	922	0.964119
metab_100002113	cysteine sulfinic acid		Amino Acid	Methionine, Cysteine, SAM and Taurine Metabolism	Species.atypica	0.00576859	0.0176621	0.74404	922	0.964119
metab_100002500	formiminoglutamate		Amino Acid	Histidine Metabolism	genus.DTU089	-0.00340449	0.0104233	0.744029	922	0.964119
metab_100002784	2-oxoarginine*		Amino Acid	Urea cycle; Arginine and Proline Metabolism	order.DTU014	-0.00987411	0.0302264	0.743993	922	0.964119
metab_100002873	1-lignoceroyl-GPC (24:0)		Lipid	Lysophospholipid	Species.lenta	0.00334484	0.01024	0.744014	922	0.964119
metab_100003260	carboxyethyl-GABA		Amino Acid	Glutamate Metabolism	Species.jalaludinii	0.00337115	0.0103181	0.743955	922	0.964119
metab_100003892	lanthionine		Amino Acid	Methionine, Cysteine, SAM and Taurine Metabolism	Species.porcorum	0.0102257	0.0312979	0.743955	922	0.964119
metab_100004318	indolin-2-one		Xenobiotics	Food Component/Plant	genus.Dorea	-0.00456335	0.0139705	0.744016	922	0.964119
metab_100005372	1-(1-enyl-oleoyl)-GPE (P-18:1)*		Lipid	Lysoplasmalogen	genus.Ruminiclostridium	-0.0050727	0.0155266	0.743964	922	0.964119
metab_100005850	3-methylglutarylcarnitine (2)		Amino Acid	Leucine, Isoleucine and Valine Metabolism	genus.Peptococcus	0.00412529	0.0126254	0.743938	922	0.964119
metab_100006051	myristoleoylcarnitine (C14:1)*		Lipid	Fatty Acid Metabolism (Acyl Carnitine, Monounsaturated)	Species.mayombei	0.0110365	0.0337806	0.743964	922	0.964119
metab_100006298	lignoceroyl sphingomyelin (d18:1/24:0)		Lipid	Sphingomyelins	family.UCG.011	-0.00426742	0.0130604	0.743938	922	0.964119
metab_100006642	glycodeoxycholate 3-sulfate		Lipid	Secondary Bile Acid Metabolism	family.Anaerofustaceae	0.0152855	0.0467864	0.743966	922	0.964119
metab_100008920	sphingomyelin (d18:1/17:0, d17:1/18:0, d19:1/16:0)		Lipid	Sphingomyelins	Species.finegoldii	-0.0028396	0.00869204	0.743979	922	0.964119
metab_100008957	sphingomyelin (d18:2/24:1, d18:1/24:2)*		Lipid	Sphingomyelins	Species.hominis	0.00175773	0.00538047	0.743981	922	0.964119
metab_100008984	1-palmitoyl-2-palmitoleoyl-GPC (16:0/16:1)*		Lipid	Phosphatidylcholine (PC)	Species.urinimassiliense	0.0120828	0.0369784	0.743931	922	0.964119
metab_100009005	1-(1-enyl-palmitoyl)-2-oleoyl-GPE (P-16:0/18:1)*		Lipid	Plasmalogen	genus.Alistipes	-0.00285709	0.0087472	0.744025	922	0.964119
metab_100009045	phenylacetylglutamate		Peptide	Acetylated Peptides	Species.secundus	0.00947371	0.0290041	0.744022	922	0.964119
metab_100009264	glycochenodeoxycholate glucuronide (1)		Lipid	Primary Bile Acid Metabolism	genus.Parasutterella	-0.00530189	0.0162285	0.74397	922	0.964119
metab_100010850	4-hydroxyphenylacetylglutamine		Peptide	Acetylated Peptides	genus.Lactiplantibacillus	-0.0101362	0.0310286	0.743993	922	0.964119
metab_100010850	4-hydroxyphenylacetylglutamine		Peptide	Acetylated Peptides	genus.CHKCI001	-0.0149011	0.0456101	0.743966	922	0.964119
metab_100010916	palmitoyl-oleoyl-glycerol (16:0/18:1) [1]*		Lipid	Diacylglycerol	genus.Caproiciproducens	-0.0092411	0.0282949	0.744048	922	0.964119
metab_100010925	palmitoyl-arachidonoyl-glycerol (16:0/20:4) [2]*		Lipid	Diacylglycerol	Species.coprocola	0.00415912	0.0127287	0.743932	922	0.964119
metab_100015791	sphingomyelin (d18:2/23:1)*		Lipid	Sphingomyelins	genus.Leuconostoc	-0.00979589	0.0299915	0.744031	922	0.964119
metab_100015831	linolenoylcarnitine (C18:3)*		Lipid	Fatty Acid Metabolism (Acyl Carnitine, Polyunsaturated)	family.Synergistaceae	-0.00731344	0.0223921	0.744042	922	0.964119
metab_100019972	dodecenedioate (C12:1-DC)*		Lipid	Fatty Acid, Dicarboxylate	family.Monoglobaceae	-0.00376908	0.0115386	0.744011	922	0.964119
metab_100020211	3-hydroxybutyroylglycine**		Lipid	Fatty Acid Metabolism (Acyl Glycine)	genus..Eubacterium..ruminantium.group	-0.00276675	0.00847045	0.74402	922	0.964119
metab_100020211	3-hydroxybutyroylglycine**		Lipid	Fatty Acid Metabolism (Acyl Glycine)	genus..Eubacterium..fissicatena.group	-0.00647861	0.019832	0.743991	922	0.964119
metab_100020515	2-naphthol sulfate		Xenobiotics	Chemical	genus.Anaerostipes	0.00814478	0.0249295	0.743963	922	0.964119
metab_100020536	4-ethylcatechol sulfate		Xenobiotics	Benzoate Metabolism	family.Acidaminococcaceae	0.0040947	0.0125374	0.744048	922	0.964119
metab_100021093	taurochenodeoxycholic acid 3-sulfate		Lipid	Secondary Bile Acid Metabolism	genus..Ruminococcus..torques.group	0.00812033	0.0248557	0.743973	922	0.964119
metab_100021131	undecenoylcarnitine (C11:1)		Lipid	Fatty Acid Metabolism (Acyl Carnitine, Monounsaturated)	phylum.Firmicutes	-0.00880967	0.0269635	0.743952	922	0.964119
metab_100021538	dibutyl sulfosuccinate		Xenobiotics	Chemical	genus.CAG.56	0.00164045	0.00502219	0.744016	922	0.964119
metab_111	3-hydroxyisobutyrate		Amino Acid	Leucine, Isoleucine and Valine Metabolism	genus.Prevotella_7	-0.00352082	0.0107787	0.744012	922	0.964119
metab_1221	creatine		Amino Acid	Creatine Metabolism	Species.clarus	0.00381807	0.0116902	0.744044	922	0.964119
metab_252	succinate		Energy	TCA Cycle	Species.massiliensis.6	-0.0075367	0.0230749	0.744033	922	0.964119
metab_338	gluconate		Xenobiotics	Food Component/Plant	Species.urinimassiliense	-0.0122461	0.0374958	0.744049	922	0.964119
metab_344	guanidinoacetate		Amino Acid	Creatine Metabolism	Species.omnicolens	0.00820634	0.0251229	0.744011	922	0.964119
metab_439	stearate (18:0)		Lipid	Long Chain Saturated Fatty Acid	Species.longicatena	-0.00216621	0.00662971	0.743939	922	0.964119
metab_572	glucose		Carbohydrate	Glycolysis, Gluconeogenesis, and Pyruvate Metabolism	genus.Hafnia.Obesumbacterium	0.00507963	0.0155491	0.743984	922	0.964119
metab_926	caproate (6:0)		Lipid	Medium Chain Fatty Acid	class.Bacilli	0.00213793	0.00654535	0.744022	922	0.964119
metab_999911381	X - 11381		NA	NA	Species.aerofaciens	-0.00272744	0.00834681	0.743923	922	0.964119
metab_999917612	X - 17612		NA	NA	Species.rubiinfantis	0.0133985	0.04101	0.743962	922	0.964119
metab_999917654	X - 17654		NA	NA	family.Clostridiaceae	0.00244165	0.00747409	0.743986	922	0.964119
metab_999918899	X - 18899		NA	NA	Species.coprophilus	-0.00589314	0.0180443	0.744053	922	0.964119
metab_999921796	X - 21796		NA	NA	genus.Victivallis	0.00532434	0.0162961	0.743953	922	0.964119
metab_999923659	X - 23659		NA	NA	class.Incertae.Sedis	-0.00772365	0.0236401	0.743958	922	0.964119
metab_999923665	X - 23665		NA	NA	genus.Turicibacter	0.00303943	0.00930581	0.744035	922	0.964119
metab_999923780	X - 23780		NA	NA	genus.Subdoligranulum	0.00565664	0.0173122	0.74394	922	0.964119
metab_999924812	X - 24812		NA	NA	phylum.Synergistota	-0.00799701	0.0244859	0.74405	922	0.964119
metab_100001757	thymol sulfate		Xenobiotics	Food Component/Plant	genus.Succinivibrio	0.02615	0.0800712	0.744059	922	0.964123
metab_100015609	N-palmitoyl-sphingadienine (d18:2/16:0)*		Lipid	Ceramides	Species.distasonis	-0.00229309	0.00702149	0.744061	922	0.964123
metab_100020504	sulfate of piperine metabolite C18H21NO3 (3)*		Xenobiotics	Food Component/Plant	Species.parvulum	-0.01887	0.0577809	0.744064	922	0.964123
metab_811	alanine		Amino Acid	Alanine and Aspartate Metabolism	genus.Anaerosporobacter	0.00555022	0.0169951	0.744064	922	0.964123
metab_100001359	aconitate [cis or trans]		Energy	TCA Cycle	genus.UBA1819	0.00175703	0.00538044	0.744078	922	0.964131
metab_100010895	2'-O-methylcytidine		Nucleotide	Pyrimidine Metabolism, Cytidine containing	Species.longicatena	0.00218693	0.00669696	0.744081	922	0.964131
metab_100015788	sphingomyelin (d18:2/18:1)*		Lipid	Sphingomyelins	phylum.Synergistota	0.00587114	0.017979	0.744081	922	0.964131
metab_999912410	X - 12410		NA	NA	family.UCG.011	0.00735209	0.0225138	0.744079	922	0.964131
metab_999925828	X - 25828		NA	NA	class.Lentisphaeria	0.0035521	0.0108773	0.744076	922	0.964131
metab_100000870	saccharin		Xenobiotics	Food Component/Plant	genus.Butyrivibrio	-0.00705356	0.0216004	0.744086	922	0.964134
metab_100006614	adipoylcarnitine (C6-DC)		Lipid	Fatty Acid Metabolism (Acyl Carnitine, Dicarboxylate)	genus.Pediococcus	-0.0121807	0.0373015	0.744088	922	0.964134
metab_100021784	4-chlorobenzoic acid		Xenobiotics	Chemical	genus.Citrobacter	-0.00258573	0.00791851	0.744091	922	0.964136
metab_100002873	1-lignoceroyl-GPC (24:0)		Lipid	Lysophospholipid	family.Muribaculaceae	-0.00201563	0.00617288	0.7441	922	0.964138
metab_100005834	9-hydroxystearate		Lipid	Fatty Acid, Monohydroxy	Species.ovatus	-0.00370822	0.0113565	0.744101	922	0.964138
metab_999915486	X - 15486		NA	NA	genus.Agathobacter	0.00463197	0.0141855	0.744101	922	0.964138
metab_999921353	X - 21353		NA	NA	order.Synergistales	-0.00897993	0.0275012	0.744101	922	0.964138
metab_100001569	1-oleoyl-GPE (18:1)		Lipid	Lysophospholipid	class.Incertae.Sedis	-0.00872078	0.0267082	0.744107	922	0.964143
metab_100000042	3-methylhistidine		Amino Acid	Histidine Metabolism	family.Sutterellaceae	0.00722678	0.0221362	0.744147	922	0.964144
metab_100001540	glutamine_degradant*		Partially Characterized Molecules	Partially Characterized Molecules	genus.TM7x	0.00537567	0.0164649	0.744128	922	0.964144
metab_100001778	1-linoleoyl-GPI (18:2)*		Lipid	Lysophospholipid	family.Veillonellaceae	-0.00211274	0.00647142	0.744143	922	0.964144
metab_100005384	O-sulfo-L-tyrosine		Xenobiotics	Chemical	Species.faecis	0.00249752	0.00764996	0.744142	922	0.964144
metab_100006082	4-hydroxychlorothalonil		Xenobiotics	Chemical	genus.Butyrivibrio	0.00298802	0.00915244	0.744144	922	0.964144
metab_100008991	1-palmitoyl-2-docosahexaenoyl-GPE (16:0/22:6)*		Lipid	Phosphatidylethanolamine (PE)	genus.Lachnospiraceae.UCG.007	-0.00850056	0.0260353	0.744122	922	0.964144
metab_100009160	1-(1-enyl-palmitoyl)-2-palmitoleoyl-GPC (P-16:0/16:1)*		Lipid	Plasmalogen	Species.vulgatus	-0.00181186	0.00554969	0.744139	922	0.964144
metab_100009343	1-linoleoyl-2-linolenoyl-GPC (18:2/18:3)*		Lipid	Phosphatidylcholine (PC)	class.Bacteroidia	0.00606729	0.0185836	0.744134	922	0.964144
metab_100009343	1-linoleoyl-2-linolenoyl-GPC (18:2/18:3)*		Lipid	Phosphatidylcholine (PC)	genus.Sanguibacteroides	-0.0130003	0.0398161	0.744116	922	0.964144
metab_100015637	2-hydroxybehenate		Lipid	Fatty Acid, Monohydroxy	Species.delbrueckii	0.00217913	0.00667491	0.744149	922	0.964144
metab_100020361	3-amino-2-piperidone		Amino Acid	Urea cycle; Arginine and Proline Metabolism	genus.Coriobacteriaceae.UCG.002	-0.00646891	0.019815	0.744149	922	0.964144
metab_100020419	1-carboxyethylphenylalanine	N-lactoyl phenylalanine	Amino Acid	Phenylalanine Metabolism	family.Anaerofustaceae	0.00690164	0.0211389	0.744131	922	0.964144
metab_100020496	sulfate of piperine metabolite C16H19NO3 (2)*		Xenobiotics	Food Component/Plant	Species.ndongoniae	-0.013747	0.0421063	0.744135	922	0.964144
metab_331	gamma-glutamylglutamate		Peptide	Gamma-glutamyl Amino Acid	genus.Lachnospiraceae.NK4B4.group	-0.0056798	0.0173974	0.744143	922	0.964144
metab_415	methionine		Amino Acid	Methionine, Cysteine, SAM and Taurine Metabolism	genus.Megasphaera	-0.00241445	0.00739511	0.744128	922	0.964144
metab_452	palmitoleate (16:1n7)		Lipid	Long Chain Monounsaturated Fatty Acid	genus.Anaerotruncus	-0.00664728	0.0203604	0.744138	922	0.964144
metab_572	glucose		Carbohydrate	Glycolysis, Gluconeogenesis, and Pyruvate Metabolism	Species.faecium	-0.00171605	0.00525577	0.744117	922	0.964144
metab_999912112	X - 12112		NA	NA	Species.thetaiotaomicron	0.00529807	0.0162267	0.74412	922	0.964144
metab_999917010	X - 17010		NA	NA	genus.Incertae.Sedis	-0.00418161	0.0128077	0.744128	922	0.964144
metab_999917335	X - 17335		NA	NA	Species.luti	0.00481946	0.0147603	0.744112	922	0.964144
metab_100015835	cerotoylcarnitine (C26)*		Lipid	Fatty Acid Metabolism (Acyl Carnitine, Long Chain Saturated)	genus.Bifidobacterium	-0.00193259	0.00592003	0.744161	922	0.964156
metab_100000708	isovalerate (i5:0)		Amino Acid	Leucine, Isoleucine and Valine Metabolism	Species.justesenii	0.0082107	0.0251522	0.744168	922	0.964159
metab_100001620	glycerophosphoethanolamine		Lipid	Phospholipid Metabolism	Species.stercoris	-0.00212655	0.0065144	0.74417	922	0.964159
metab_100009394	hexadecadienoate (16:2n6)		Lipid	Long Chain Polyunsaturated Fatty Acid (n3 and n6)	genus.Lactiplantibacillus	-0.010075	0.0308629	0.744166	922	0.964159
metab_100004326	3-acetylphenol sulfate		Xenobiotics	Chemical	Species.uniformis	-0.00397666	0.0121826	0.744183	922	0.964171
metab_999925420	X - 25420		NA	NA	Species.finegoldii	0.00428788	0.013136	0.744182	922	0.964171
metab_100001403	5-acetylamino-6-amino-3-methyluracil		Xenobiotics	Xanthine Metabolism	genus.Family.XIII.AD3011.group	0.00753834	0.0230941	0.744185	922	0.964171
metab_100001405	1-methylxanthine		Xenobiotics	Xanthine Metabolism	Species.cateniformis	0.0101281	0.0310297	0.744199	922	0.964179
metab_100001412	N2,N2-dimethylguanosine		Nucleotide	Purine Metabolism, Guanine containing	genus.Catenibacillus	0.00427126	0.0130859	0.744197	922	0.964179
metab_100002018	5alpha-androstan-3alpha,17beta-diol monosulfate (1)		Lipid	Androgenic Steroids	family.Victivallaceae	0.0132961	0.0407353	0.744197	922	0.964179
metab_999917367	X - 17367		NA	NA	genus.Desulfovibrio	-0.00517583	0.0158571	0.744195	922	0.964179
metab_100003397	trimethylamine N-oxide		Lipid	Phospholipid Metabolism	genus.Lachnoclostridium	-0.00478199	0.014651	0.744203	922	0.96418
metab_100003397	trimethylamine N-oxide		Lipid	Phospholipid Metabolism	Species.wadsworthia	0.00533691	0.0163512	0.744204	922	0.96418
metab_100008955	tricosanoyl sphingomyelin (d18:1/23:0)*		Lipid	Sphingomyelins	phylum.Synergistota	-0.00571448	0.0175082	0.744207	922	0.96418
metab_100010850	4-hydroxyphenylacetylglutamine		Peptide	Acetylated Peptides	Species.clarus	0.00469123	0.0143733	0.744209	922	0.964181
metab_999911470	X - 11470		NA	NA	Species.scindens	-0.0166236	0.0509342	0.744218	922	0.964189
metab_100000773	3-hydroxyoctanoate		Lipid	Fatty Acid, Monohydroxy	genus..Eubacterium..nodatum.group	-0.00638698	0.0195735	0.744269	922	0.964193
metab_100001145	3-hydroxysebacate		Lipid	Fatty Acid, Monohydroxy	genus.Klebsiella	-0.00592411	0.018152	0.744227	922	0.964193
metab_100001279	hyocholate		Lipid	Secondary Bile Acid Metabolism	phylum.Euryarchaeota	0.00901709	0.0276316	0.744249	922	0.964193
metab_100001404	indolebutyrate		Amino Acid	Tryptophan Metabolism	class.Methanobacteria	-0.00679665	0.0208254	0.744226	922	0.964193
metab_100001426	3-(3-amino-3-carboxypropyl)uridine*		Nucleotide	Pyrimidine Metabolism, Uracil containing	Species.fragilis	0.00167028	0.0051181	0.744238	922	0.964193
metab_100001502	gamma-glutamyl-2-aminobutyrate		Peptide	Gamma-glutamyl Amino Acid	order.Desulfovibrionales	0.00215621	0.00660761	0.744257	922	0.964193
metab_100001605	catechol sulfate		Xenobiotics	Benzoate Metabolism	Species.histaminiformans	-0.0113414	0.0347575	0.744275	922	0.964193
metab_100001615	octadecanedioate (C18-DC)		Lipid	Fatty Acid, Dicarboxylate	genus.Mitsuokella	0.00447728	0.0137201	0.744252	922	0.964193
metab_100001882	glycosyl-N-stearoyl-sphingosine (d18:1/18:0)		Lipid	Hexosylceramides (HCER)	genus.Finegoldia	-0.00811662	0.0248719	0.744246	922	0.964193
metab_100002367	2R,3R-dihydroxybutyrate		Lipid	Fatty Acid, Dihydroxy	order.Saccharimonadales	0.00443461	0.0135895	0.744254	922	0.964193
metab_100002953	16-hydroxypalmitate		Lipid	Fatty Acid, Monohydroxy	genus..Eubacterium..brachy.group	-0.00279323	0.00855865	0.744226	922	0.964193
metab_100003169	isoleucylglycine		Peptide	Dipeptide	genus.UBA1819	-0.00171045	0.00524116	0.744237	922	0.964193
metab_100005373	fructosyllysine		Amino Acid	Lysine Metabolism	genus.Family.XIII.UCG.001	0.00224334	0.0068748	0.744264	922	0.964193
metab_100006292	sphingomyelin (d18:1/20:1, d18:2/20:0)*		Lipid	Sphingomyelins	Species.thetaiotaomicron	0.00150474	0.00461135	0.744265	922	0.964193
metab_100015632	N-stearoyl-sphingadienine (d18:2/18:0)*		Lipid	Ceramides	order.Izemoplasmatales	0.00603211	0.0184841	0.744243	922	0.964193
metab_100015727	ceramide (d16:1/24:1, d18:1/22:1)*		Lipid	Ceramides	genus.Lachnospiraceae.NK4B4.group	-0.00712564	0.0218358	0.744253	922	0.964193
metab_100019968	lyxonate		Carbohydrate	Pentose Metabolism	genus.Catenisphaera	-0.00559562	0.0171482	0.744267	922	0.964193
metab_100020361	3-amino-2-piperidone		Amino Acid	Urea cycle; Arginine and Proline Metabolism	Species.equolifaciens	-0.00367439	0.0112603	0.744264	922	0.964193
metab_100020378	2-hydroxysebacate		Lipid	Fatty Acid, Dicarboxylate	family.Marinifilaceae	-0.00327314	0.0100304	0.744257	922	0.964193
metab_100021990	3-hydroxyoctanoylcarnitine (1)		Lipid	Fatty Acid Metabolism (Acyl Carnitine, Hydroxy)	order.Clostridia.UCG.014	0.00237913	0.00729125	0.744274	922	0.964193
metab_240	3-(4-hydroxyphenyl)lactate		Amino Acid	Tyrosine Metabolism	order.Erysipelotrichales	0.00303486	0.00929917	0.74423	922	0.964193
metab_872	thymidine		Nucleotide	Pyrimidine Metabolism, Thymine containing	Species.togonis	-0.00329188	0.0100885	0.744275	922	0.964193
metab_999912456	X - 12456		NA	NA	genus.Butyrivibrio	0.00367953	0.0112748	0.744236	922	0.964193
metab_999921364	X - 21364		NA	NA	class.Bacilli	-0.0054036	0.0165575	0.744234	922	0.964193
metab_999924812	X - 24812		NA	NA	genus.Tyzzerella	-0.00301614	0.00924238	0.744245	922	0.964193
metab_999924947	X - 24947		NA	NA	family.Saccharimonadaceae	-0.00840119	0.0257465	0.744271	922	0.964193
metab_100005402	11-ketoetiocholanolone glucuronide		Lipid	Androgenic Steroids	genus.Sanguibacteroides	-0.0123239	0.03777	0.744282	922	0.964197
metab_999921829	X - 21829		NA	NA	genus..Eubacterium..nodatum.group	0.00771116	0.0236328	0.744281	922	0.964197
metab_100002227	4-cholesten-3-one		Lipid	Sterol	family.Hungateiclostridiaceae	0.0060335	0.0184917	0.744287	922	0.964201
metab_100001178	3-carboxy-4-methyl-5-propyl-2-furanpropanoate (CMPF)		Lipid	Fatty Acid, Dicarboxylate	genus.Anaerosporobacter	0.0185296	0.0567919	0.744295	922	0.964205
metab_100015962	N,N,N-trimethyl-5-aminovalerate		Amino Acid	Lysine Metabolism	genus.GCA.900066575	0.00319748	0.00980011	0.744297	922	0.964205
metab_397	leucine		Amino Acid	Leucine, Isoleucine and Valine Metabolism	genus.Colidextribacter	-0.00176607	0.00541288	0.744295	922	0.964205
metab_100000657	1,2-dipalmitoyl-GPC (16:0/16:0)		Lipid	Phosphatidylcholine (PC)	Species.succinatiphilus	0.00539467	0.0165385	0.744358	922	0.964206
metab_100001267	piperine		Xenobiotics	Food Component/Plant	order.Monoglobales	0.00970817	0.0297629	0.744362	922	0.964206
metab_100001270	myristoylcarnitine (C14)		Lipid	Fatty Acid Metabolism (Acyl Carnitine, Long Chain Saturated)	Species.virosa	0.00429022	0.0131519	0.744346	922	0.964206
metab_100001468	N1-Methyl-2-pyridone-5-carboxamide		Cofactors and Vitamins	Nicotinate and Nicotinamide Metabolism	Species.vulgatus	0.00216975	0.00665137	0.744341	922	0.964206
metab_100001662	deoxycarnitine		Lipid	Carnitine Metabolism	Species.fairfieldensis	-0.0086843	0.0266227	0.744351	922	0.964206
metab_100002113	cysteine sulfinic acid		Amino Acid	Methionine, Cysteine, SAM and Taurine Metabolism	genus.Incertae.Sedis	0.00326075	0.00999654	0.744359	922	0.964206
metab_100002126	16a-hydroxy DHEA 3-sulfate		Lipid	Androgenic Steroids	family.Micrococcaceae	0.0176896	0.0542268	0.744339	922	0.964206
metab_100002254	stearoyl ethanolamide		Lipid	Endocannabinoid	Species.stercoris	0.00160956	0.00493387	0.74433	922	0.964206
metab_100002796	cis-4-decenoate (10:1n6)*		Lipid	Medium Chain Fatty Acid	Species.wadsworthia	0.0047863	0.0146719	0.744332	922	0.964206
metab_100003415	N6-methyllysine		Amino Acid	Lysine Metabolism	Species.tertium	-0.0179223	0.0549456	0.744363	922	0.964206
metab_100005418	17alpha-hydroxypregnanolone glucuronide		Lipid	Pregnenolone Steroids	genus.UCG.002	0.00350471	0.0107429	0.744324	922	0.964206
metab_100006260	6-hydroxyindole sulfate		Xenobiotics	Chemical	Species.glucerasea	-0.00662742	0.0203145	0.744319	922	0.964206
metab_100006367	3-hydroxyhexanoate		Lipid	Fatty Acid, Monohydroxy	family.Acholeplasmataceae	0.00445462	0.0136542	0.744316	922	0.964206
metab_100006641	glycochenodeoxycholate 3-sulfate		Lipid	Primary Bile Acid Metabolism	Species.pectinilyticus	0.00676382	0.0207317	0.744309	922	0.964206
metab_100009038	myristoyl dihydrosphingomyelin (d18:0/14:0)*		Lipid	Dihydrosphingomyelins	family.Eubacteriaceae	0.00682804	0.0209327	0.744358	922	0.964206
metab_100009078	1-oleoyl-2-linoleoyl-GPE (18:1/18:2)*		Lipid	Phosphatidylethanolamine (PE)	Species.catus	0.00323418	0.00991344	0.744318	922	0.964206
metab_100020515	2-naphthol sulfate		Xenobiotics	Chemical	family.Muribaculaceae	-0.00510461	0.0156486	0.744347	922	0.964206
metab_100020975	3-hydroxy-2-methylpyridine sulfate		Xenobiotics	Chemical	order.Rhodospirillales	-0.00723632	0.0221826	0.744337	922	0.964206
metab_1090	bilirubin (Z,Z)		Cofactors and Vitamins	Hemoglobin and Porphyrin Metabolism	order.Veillonellales.Selenomonadales	-0.00221372	0.00678561	0.744321	922	0.964206
metab_1342	3-methoxytyrosine		Amino Acid	Tyrosine Metabolism	Species.wadsworthia	-0.00283685	0.00869682	0.744354	922	0.964206
metab_182	quinolinate		Cofactors and Vitamins	Nicotinate and Nicotinamide Metabolism	genus.Methanobrevibacter	-0.00638204	0.019565	0.744353	922	0.964206
metab_331	gamma-glutamylglutamate		Peptide	Gamma-glutamyl Amino Acid	Species.salivarius	0.00558625	0.0171229	0.744317	922	0.964206
metab_999910458	X - 10458		NA	NA	genus.Tuzzerella	-0.00359533	0.0110206	0.744321	922	0.964206
metab_999911849	X - 11849		NA	NA	Species.minuta	-0.0295309	0.0905248	0.744336	922	0.964206
metab_999911852	X - 11852		NA	NA	genus.Lachnospiraceae.UCG.010	-0.00860235	0.0263694	0.744332	922	0.964206
metab_999918913	X - 18913		NA	NA	Species.stercoris.1	-0.00304552	0.00933551	0.744328	922	0.964206
metab_999921470	X - 21470		NA	NA	genus..Eubacterium..fissicatena.group	0.00827025	0.0253501	0.744319	922	0.964206
metab_999921471	X - 21471		NA	NA	genus.Turicibacter	0.00288438	0.00884199	0.744339	922	0.964206
metab_999921607	X - 21607		NA	NA	family.Acidaminococcaceae	0.00228893	0.00701618	0.744323	922	0.964206
metab_999921733	X - 21733		NA	NA	Species.parasanguinis	0.0119616	0.0366657	0.744325	922	0.964206
metab_999926106	X - 26106		NA	NA	genus.Intestinibacter	-0.00210188	0.00644363	0.744354	922	0.964206
metab_100020254	glycine conjugate of C10H14O2 (1)*		Partially Characterized Molecules	Partially Characterized Molecules	Species.funiformis	0.00867628	0.0265998	0.744366	922	0.964208
metab_100001126	gamma-glutamylvaline		Peptide	Gamma-glutamyl Amino Acid	Species.intestinalis.2	0.00435578	0.0133544	0.744373	922	0.964213
metab_100001425	5,6-dihydrouridine		Nucleotide	Pyrimidine Metabolism, Uracil containing	genus.Odoribacter	0.00147653	0.00452703	0.744381	922	0.964213
metab_100001426	3-(3-amino-3-carboxypropyl)uridine*		Nucleotide	Pyrimidine Metabolism, Uracil containing	genus.Prevotella_7	-0.0021067	0.00645927	0.744386	922	0.964213
metab_100001580	docosapentaenoate (n6 DPA; 22:5n6)		Lipid	Long Chain Polyunsaturated Fatty Acid (n3 and n6)	genus.UC5.1.2E3	-0.00557133	0.0170812	0.744374	922	0.964213
metab_100004112	3-methyl catechol sulfate (1)		Xenobiotics	Benzoate Metabolism	genus..Eubacterium..brachy.group	-0.0077421	0.0237374	0.744383	922	0.964213
metab_100009025	sphingomyelin (d18:1/21:0, d17:1/22:0, d16:1/23:0)*		Lipid	Sphingomyelins	genus.Desulfovibrio	-0.00253963	0.0077865	0.744381	922	0.964213
metab_100015638	2-hydroxynervonate*		Lipid	Fatty Acid, Monohydroxy	genus.Agathobacter	-0.00354769	0.0108774	0.744385	922	0.964213
metab_1539	1-palmitoyl-2-oleoyl-GPC (16:0/18:1)		Lipid	Phosphatidylcholine (PC)	order.Gastranaerophilales	0.00215211	0.00659825	0.744377	922	0.964213
metab_100009225	1-(1-enyl-stearoyl)-2-linoleoyl-GPE (P-18:0/18:2)*		Lipid	Plasmalogen	family.UCG.011	-0.00529993	0.0162504	0.744395	922	0.964213
metab_1024	pantothenate		Cofactors and Vitamins	Pantothenate and CoA Metabolism	genus.Catenisphaera	0.00479212	0.0146932	0.744391	922	0.964213
metab_391	citrulline		Amino Acid	Urea cycle; Arginine and Proline Metabolism	phylum.Synergistota	0.00447284	0.0137143	0.744392	922	0.964213
metab_999926109	X - 26109		NA	NA	genus.UC5.1.2E3	-0.00601419	0.0184404	0.744393	922	0.964213
metab_100010916	palmitoyl-oleoyl-glycerol (16:0/18:1) [1]*		Lipid	Diacylglycerol	genus.Allisonella	-0.00832917	0.025539	0.744398	922	0.964214
metab_100020409	ascorbic acid 3-sulfate*		Cofactors and Vitamins	Ascorbate and Aldarate Metabolism	genus.Butyricicoccus	0.00384795	0.0117988	0.744402	922	0.964214
metab_999924811	X - 24811		NA	NA	family.Monoglobaceae	-0.00566247	0.0173625	0.744401	922	0.964214
metab_100020217	N,N,N-trimethyl-alanylproline betaine (TMAP)		Amino Acid	Urea cycle; Arginine and Proline Metabolism	genus.TM7x	-0.00454706	0.0139427	0.744407	922	0.964216
metab_999921441	X - 21441		NA	NA	genus..Ruminococcus..torques.group	0.00612471	0.0187803	0.744408	922	0.964216
metab_100015684	myristoyl-linoleoyl-glycerol (14:0/18:2) [2]*		Lipid	Diacylglycerol	genus.Oscillibacter	0.00412072	0.0126358	0.744414	922	0.964221
metab_100006051	myristoleoylcarnitine (C14:1)*		Lipid	Fatty Acid Metabolism (Acyl Carnitine, Monounsaturated)	order.Lachnospirales	-0.0106834	0.0327608	0.744423	922	0.96423
metab_100001461	1-stearoyl-GPE (18:0)		Lipid	Lysophospholipid	genus.Acidaminococcus	-0.00351356	0.0107748	0.744432	922	0.964234
metab_100005383	N-methylpipecolate		Xenobiotics	Bacterial/Fungal	genus.Bacteroides	0.00798657	0.0244915	0.744429	922	0.964234
metab_100020423	1-carboxyethylvaline	N-lactoyl valine	Amino Acid	Leucine, Isoleucine and Valine Metabolism	Species.senegalensis	-0.00561819	0.0172288	0.744431	922	0.964234
metab_132	3-phosphoglycerate		Carbohydrate	Glycolysis, Gluconeogenesis, and Pyruvate Metabolism	order.Peptococcales	-0.0030326	0.00929998	0.744435	922	0.964236
metab_100000039	methionine sulfoxide		Amino Acid	Methionine, Cysteine, SAM and Taurine Metabolism	Species.edouardi	-0.00142726	0.00437715	0.744448	922	0.964241
metab_100001102	dodecanedioate (C12-DC)		Lipid	Fatty Acid, Dicarboxylate	genus.UCG.009	0.00596857	0.0183066	0.744476	922	0.964241
metab_100001104	N-acetyltyrosine		Amino Acid	Tyrosine Metabolism	Species.xylaniphila	-0.00711094	0.0218098	0.744469	922	0.964241
metab_100001211	sebacate (C10-DC)		Lipid	Fatty Acid, Dicarboxylate	genus.UC5.1.2E3	-0.00407148	0.0124877	0.744472	922	0.964241
metab_100001658	taurolithocholate 3-sulfate		Lipid	Secondary Bile Acid Metabolism	Species.equolifaciens	-0.00912024	0.0279703	0.744449	922	0.964241
metab_100002417	2,3-dihydroxyisovalerate		Xenobiotics	Food Component/Plant	Species.colihominis	0.016044	0.0492073	0.744464	922	0.964241
metab_100009407	pimeloylcarnitine/3-methyladipoylcarnitine (C7-DC)		Lipid	Fatty Acid Metabolism (Acyl Carnitine, Dicarboxylate)	Species.vadensis	-0.0133179	0.0408466	0.744465	922	0.964241
metab_100010942	linoleoyl-linoleoyl-glycerol (18:2/18:2) [2]*		Lipid	Diacylglycerol	genus.FD2005	-0.00811122	0.0248786	0.744477	922	0.964241
metab_100015681	palmitoleoyl-arachidonoyl-glycerol (16:1/20:4) [2]*		Lipid	Diacylglycerol	Species.catus	-0.00404248	0.0123989	0.744474	922	0.964241
metab_100015790	sphingomyelin (d18:2/21:0, d16:2/23:0)*		Lipid	Sphingomyelins	phylum.Firmicutes	-0.0087487	0.0268313	0.744453	922	0.964241
metab_100015792	sphingomyelin (d18:1/25:0, d19:0/24:1, d20:1/23:0, d19:1/24:0)*		Lipid	Sphingomyelins	genus.Bifidobacterium	-0.00221248	0.00678596	0.744472	922	0.964241
metab_1221	creatine		Amino Acid	Creatine Metabolism	genus.NK4A214.group	0.00275507	0.00844993	0.744466	922	0.964241
metab_1526	1-palmitoyl-2-oleoyl-GPE (16:0/18:1)		Lipid	Phosphatidylethanolamine (PE)	Species.timonensis	0.0125068	0.0383596	0.744469	922	0.964241
metab_158	5,6-dihydrothymine		Nucleotide	Pyrimidine Metabolism, Thymine containing	Species.inulinivorans	0.00151035	0.00463238	0.744468	922	0.964241
metab_330	fumarate		Energy	TCA Cycle	genus.Ruminiclostridium	0.0062537	0.0191806	0.744468	922	0.964241
metab_999917325	X - 17325		NA	NA	genus..Bacteroides..pectinophilus.group	-0.0115455	0.0354083	0.744449	922	0.964241
metab_999921383	X - 21383		NA	NA	Species.clarus	-0.00536023	0.0164389	0.744448	922	0.964241
metab_999922771	X - 22771		NA	NA	phylum.Desulfobacterota	0.00309792	0.00950101	0.744454	922	0.964241
metab_100008919	1-(1-enyl-stearoyl)-2-oleoyl-GPE (P-18:0/18:1)		Lipid	Plasmalogen	Species.stercoris.1	-0.00290821	0.00892016	0.744481	922	0.964243
metab_100001580	docosapentaenoate (n6 DPA; 22:5n6)		Lipid	Long Chain Polyunsaturated Fatty Acid (n3 and n6)	genus.Colidextribacter	-0.00397081	0.0121806	0.744505	922	0.964244
metab_100001925	cyclo(leu-pro)		Peptide	Dipeptide	genus.Anaerostipes	0.00644821	0.0197812	0.744518	922	0.964244
metab_100002951	eicosanedioate (C20-DC)		Lipid	Fatty Acid, Dicarboxylate	genus.Clostridium.sensu.stricto.1	0.00209426	0.00642454	0.744518	922	0.964244
metab_100003415	N6-methyllysine		Amino Acid	Lysine Metabolism	class.Vampirivibrionia	0.00717783	0.0220167	0.744488	922	0.964244
metab_100006295	sphingomyelin (d18:1/22:1, d18:2/22:0, d16:1/24:1)*		Lipid	Sphingomyelins	family.Eubacteriaceae	-0.00590737	0.0181208	0.744502	922	0.964244
metab_100008920	sphingomyelin (d18:1/17:0, d17:1/18:0, d19:1/16:0)		Lipid	Sphingomyelins	Species.pamelaeae	-0.00727463	0.0223161	0.744515	922	0.964244
metab_100009028	N-palmitoyl-sphinganine (d18:0/16:0)		Lipid	Dihydroceramides	class.Saccharimonadia	-0.00393433	0.0120694	0.744519	922	0.964244
metab_100009225	1-(1-enyl-stearoyl)-2-linoleoyl-GPE (P-18:0/18:2)*		Lipid	Plasmalogen	Species.angulatum	0.00726908	0.0222993	0.744518	922	0.964244
metab_100015791	sphingomyelin (d18:2/23:1)*		Lipid	Sphingomyelins	Species.bifidum	-0.00390473	0.011978	0.744507	922	0.964244
metab_100020204	N-acetyl-2-aminooctanoate*		Lipid	Fatty Acid, Amino	order.Actinomycetales	-0.00956165	0.0293305	0.744504	922	0.964244
metab_100020496	sulfate of piperine metabolite C16H19NO3 (2)*		Xenobiotics	Food Component/Plant	Species.dispar	-0.00907051	0.0278259	0.744521	922	0.964244
metab_1140	gamma-glutamylglutamine		Peptide	Gamma-glutamyl Amino Acid	class.Cyanobacteriia	0.0077918	0.0239004	0.744493	922	0.964244
metab_181	laurate (12:0)		Lipid	Medium Chain Fatty Acid	Species.saccharivorans	0.00403722	0.0123847	0.744512	922	0.964244
metab_207	adenosine 3',5'-cyclic monophosphate (cAMP)		Nucleotide	Purine Metabolism, Adenine containing	family.Erysipelatoclostridiaceae	0.00148187	0.00454561	0.744501	922	0.964244
metab_466	phytanate		Xenobiotics	Food Component/Plant	genus.Bifidobacterium	-0.00289861	0.00889215	0.744521	922	0.964244
metab_849	caffeine		Xenobiotics	Xanthine Metabolism	Species.longoviformis	-0.0267516	0.0820563	0.74449	922	0.964244
metab_999913844	X - 13844		NA	NA	Species.dentium	0.0139859	0.0429009	0.744497	922	0.964244
metab_999923782	X - 23782		NA	NA	genus.Shuttleworthia	0.00334665	0.0102664	0.744515	922	0.964244
metab_999924494	X - 24494		NA	NA	genus.Frisingicoccus	0.00510347	0.0156553	0.744509	922	0.964244
metab_100001988	5alpha-pregnan-3beta,20alpha-diol disulfate		Lipid	Progestin Steroids	Species.plebeius	0.00456367	0.0140008	0.744532	922	0.964255
metab_100001393	isovalerylcarnitine (C5)		Amino Acid	Leucine, Isoleucine and Valine Metabolism	order.Rhodospirillales	-0.00286912	0.00880248	0.744543	922	0.964264
metab_100004499	6-oxopiperidine-2-carboxylate		Amino Acid	Lysine Metabolism	family.Bacillaceae	-0.00924611	0.0283671	0.744542	922	0.964264
metab_100000776	palmitoylcarnitine (C16)		Lipid	Fatty Acid Metabolism (Acyl Carnitine, Long Chain Saturated)	Species.cutis	0.00710296	0.0217931	0.744556	922	0.964272
metab_100020417	N6,N6-dimethyllysine		Amino Acid	Lysine Metabolism	order.Clostridia.UCG.014	-0.00321672	0.00986937	0.744554	922	0.964272
metab_100020550	deoxycholic acid glucuronide		Lipid	Secondary Bile Acid Metabolism	order.Burkholderiales	0.00573055	0.017582	0.744553	922	0.964272
metab_999921319	X - 21319		NA	NA	Species.massiliensis.3	-0.00433453	0.0132992	0.744558	922	0.964272
metab_100002126	16a-hydroxy DHEA 3-sulfate		Lipid	Androgenic Steroids	order.Monoglobales	0.00623761	0.0191387	0.744564	922	0.964278
metab_999911849	X - 11849		NA	NA	Species.bifidum	-0.00999752	0.0306755	0.744568	922	0.96428
metab_100000792	dehydroepiandrosterone sulfate (DHEA-S)		Lipid	Androgenic Steroids	genus.Succinivibrio	-0.0107542	0.0329988	0.74458	922	0.96428
metab_100001611	3beta,7alpha-dihydroxy-5-cholestenoate		Lipid	Sterol	Species.ihumii	0.00618064	0.018965	0.744578	922	0.96428
metab_100002009	5alpha-pregnan-3beta,20beta-diol monosulfate (1)		Lipid	Progestin Steroids	Species.comes	0.0039185	0.0120235	0.744574	922	0.96428
metab_100015745	glycosyl ceramide (d18:2/24:1, d18:1/24:2)*		Lipid	Hexosylceramides (HCER)	genus.Lachnospiraceae.UCG.007	-0.00678859	0.0208304	0.744579	922	0.96428
metab_252	succinate		Energy	TCA Cycle	family.Coriobacteriales.Incertae.Sedis	0.00197025	0.00604564	0.74458	922	0.96428
metab_999913507	X - 13507		NA	NA	genus.Incertae.Sedis	0.00603823	0.0185277	0.744575	922	0.96428
metab_100001609	7-alpha-hydroxy-3-oxo-4-cholestenoate (7-Hoca)		Lipid	Sterol	order.Flavobacteriales	0.00457838	0.0140488	0.744584	922	0.964282
metab_100001395	1-linoleoyl-GPC (18:2)		Lipid	Lysophospholipid	Species.fairfieldensis	0.0101783	0.031233	0.74459	922	0.964286
metab_100002945	(14 or 15)-methylpalmitate (a17:0 or i17:0)		Lipid	Fatty Acid, Branched	genus.UCG.003	0.00303673	0.00931856	0.744592	922	0.964286
metab_100005418	17alpha-hydroxypregnanolone glucuronide		Lipid	Pregnenolone Steroids	genus..Eubacterium..hallii.group	0.00451758	0.0138628	0.744593	922	0.964286
metab_100000039	methionine sulfoxide		Amino Acid	Methionine, Cysteine, SAM and Taurine Metabolism	family.Hungateiclostridiaceae	-0.00475594	0.0145967	0.744635	922	0.964286
metab_100000626	sphingosine 1-phosphate		Lipid	Sphingosines	family.Muribaculaceae	-0.00204019	0.00626123	0.744618	922	0.964286
metab_100000840	tartronate (hydroxymalonate)		Xenobiotics	Food Component/Plant	Species.sedimentorum	-0.00390737	0.011991	0.744608	922	0.964286
metab_100001501	oleoylcarnitine (C18:1)		Lipid	Fatty Acid Metabolism (Acyl Carnitine, Monounsaturated)	phylum.Actinobacteriota	-0.00328457	0.0100801	0.744616	922	0.964286
metab_100001609	7-alpha-hydroxy-3-oxo-4-cholestenoate (7-Hoca)		Lipid	Sterol	family.Actinomycetaceae	0.00613744	0.0188363	0.744629	922	0.964286
metab_100001868	4-allylphenol sulfate		Xenobiotics	Food Component/Plant	genus.Turicibacter	0.00460532	0.0141326	0.744604	922	0.964286
metab_100002107	palmitoyl sphingomyelin (d18:1/16:0)		Lipid	Sphingomyelins	family.Coriobacteriaceae	-0.00161149	0.00494595	0.744637	922	0.964286
metab_100002113	cysteine sulfinic acid		Amino Acid	Methionine, Cysteine, SAM and Taurine Metabolism	family.Hungateiclostridiaceae	0.00608084	0.0186613	0.744612	922	0.964286
metab_100005418	17alpha-hydroxypregnanolone glucuronide		Lipid	Pregnenolone Steroids	phylum.Bacteroidota	-0.00618973	0.0189972	0.744634	922	0.964286
metab_100008903	1,2-dilinoleoyl-GPC (18:2/18:2)		Lipid	Phosphatidylcholine (PC)	genus.Victivallis	0.00678747	0.020832	0.744637	922	0.964286
metab_100009078	1-oleoyl-2-linoleoyl-GPE (18:1/18:2)*		Lipid	Phosphatidylethanolamine (PE)	Species.longum	0.0024418	0.00749413	0.744631	922	0.964286
metab_100015637	2-hydroxybehenate		Lipid	Fatty Acid, Monohydroxy	Species.copri	-0.0016292	0.00499969	0.744607	922	0.964286
metab_100021991	3-hydroxyoctanoylcarnitine (2)		Lipid	Fatty Acid Metabolism (Acyl Carnitine, Hydroxy)	genus.Dorea	-0.00397085	0.012187	0.744632	922	0.964286
metab_340	glycine		Amino Acid	Glycine, Serine and Threonine Metabolism	phylum.Actinobacteriota	-0.00286651	0.00879711	0.744617	922	0.964286
metab_999912798	X - 12798		NA	NA	genus.Phascolarctobacterium	-0.00276559	0.00848805	0.744636	922	0.964286
metab_999912830	X - 12830		NA	NA	genus.Sellimonas	0.00637313	0.0195585	0.744615	922	0.964286
metab_999915245	X - 15245		NA	NA	genus.Blautia	0.0104206	0.0319817	0.744629	922	0.964286
metab_999915461	X - 15461		NA	NA	genus.Butyricicoccus	-0.00312493	0.00959092	0.744636	922	0.964286
metab_999917357	X - 17357		NA	NA	genus.Eggerthella	0.00418228	0.0128344	0.744603	922	0.964286
metab_999921470	X - 21470		NA	NA	family.Clostridiaceae	0.00388031	0.0119088	0.744627	922	0.964286
metab_999923780	X - 23780		NA	NA	genus.Romboutsia	-0.00328507	0.0100818	0.744622	922	0.964286
metab_100000036	3-methyl-2-oxovalerate		Amino Acid	Leucine, Isoleucine and Valine Metabolism	genus.Lachnospiraceae.UCG.010	-0.00166277	0.0051034	0.74464	922	0.964287
metab_100001178	3-carboxy-4-methyl-5-propyl-2-furanpropanoate (CMPF)		Lipid	Fatty Acid, Dicarboxylate	Species.omnicolens	-0.0285624	0.0876661	0.744646	922	0.964287
metab_100006296	sphingomyelin (d18:1/22:2, d18:2/22:1, d16:1/24:2)*		Lipid	Sphingomyelins	Species.pamelaeae	0.00650746	0.0199733	0.744646	922	0.964287
metab_999919141	X - 19141		NA	NA	Species.intestinihominis	-0.00696997	0.0213927	0.744645	922	0.964287
metab_100002024	5alpha-androstan-3beta,17beta-diol monosulfate (2)		Lipid	Androgenic Steroids	Species.biformis	-0.00707333	0.0217107	0.744652	922	0.964289
metab_999921353	X - 21353		NA	NA	class.Synergistia	-0.0087514	0.0268612	0.744652	922	0.964289
metab_100000096	4-guanidinobutanoate		Amino Acid	Guanidino and Acetamido Metabolism	family.Actinomycetaceae	-0.0107727	0.0330666	0.744662	922	0.964293
metab_100001267	piperine		Xenobiotics	Food Component/Plant	genus.Escherichia.Shigella	0.00470565	0.014445	0.74468	922	0.964293
metab_100001404	indolebutyrate		Amino Acid	Tryptophan Metabolism	class.Desulfovibrionia	-0.00318971	0.00979172	0.744686	922	0.964293
metab_100001668	1-ribosyl-imidazoleacetate*		Amino Acid	Histidine Metabolism	genus..Eubacterium..ruminantium.group	-0.0021784	0.00668672	0.744668	922	0.964293
metab_100008990	1-palmitoyl-2-arachidonoyl-GPE (16:0/20:4)*		Lipid	Phosphatidylethanolamine (PE)	family.Oxalobacteraceae	-0.00552399	0.0169575	0.744687	922	0.964293
metab_100015625	glycosyl-N-behenoyl-sphingadienine (d18:2/22:0)*		Lipid	Hexosylceramides (HCER)	genus.Lachnospiraceae.UCG.007	-0.00664167	0.0203874	0.744672	922	0.964293
metab_100020214	glyco-beta-muricholate**		Lipid	Primary Bile Acid Metabolism	Species.parvulum	0.0190382	0.0584423	0.744683	922	0.964293
metab_100020262	glutamine conjugate of C6H10O2 (2)*		Partially Characterized Molecules	Partially Characterized Molecules	genus.Coriobacteriaceae.UCG.002	0.0141793	0.0435228	0.74466	922	0.964293
metab_100020515	2-naphthol sulfate		Xenobiotics	Chemical	Species.bacterium.2	-0.00569324	0.0174768	0.744684	922	0.964293
metab_1023	sarcosine		Amino Acid	Glycine, Serine and Threonine Metabolism	class.Bacilli	0.00445864	0.0136866	0.744677	922	0.964293
metab_1242	N1-methyladenosine		Nucleotide	Purine Metabolism, Adenine containing	family.Muribaculaceae	0.0021233	0.00651775	0.744673	922	0.964293
metab_1537	1-palmitoyl-2-linoleoyl-GPC (16:0/18:2)		Lipid	Phosphatidylcholine (PC)	phylum.Firmicutes	-0.00418852	0.0128575	0.744678	922	0.964293
metab_432	nicotinamide		Cofactors and Vitamins	Nicotinate and Nicotinamide Metabolism	genus.HT002	-0.00882387	0.0270849	0.744663	922	0.964293
metab_999911299	X - 11299		NA	NA	family.Eggerthellaceae	-0.00672892	0.020656	0.744682	922	0.964293
metab_999918899	X - 18899		NA	NA	class.Bacilli	0.00536501	0.0164683	0.744669	922	0.964293
metab_100006644	taurodeoxycholic acid 3-sulfate		Lipid	Secondary Bile Acid Metabolism	genus.Oxalobacter	-0.00798337	0.0245077	0.74469	922	0.964296
metab_100001073	androsterone sulfate		Lipid	Androgenic Steroids	genus.CAG.873	0.00689632	0.0211719	0.744706	922	0.964301
metab_100001294	gamma-glutamylglycine		Peptide	Gamma-glutamyl Amino Acid	genus.Leuconostoc	-0.0083758	0.0257135	0.744701	922	0.964301
metab_100005996	octadecenedioylcarnitine (C18:1-DC)*		Lipid	Fatty Acid Metabolism (Acyl Carnitine, Dicarboxylate)	Species.cutis	-0.0094049	0.0288731	0.744704	922	0.964301
metab_100022007	bilirubin degradation product, C17H18N2O4 (3)**		Partially Characterized Molecules	Partially Characterized Molecules	genus.Eubacterium	-0.00808927	0.024834	0.744702	922	0.964301
metab_229	arachidonate (20:4n6)		Lipid	Long Chain Polyunsaturated Fatty Acid (n3 and n6)	order.Peptostreptococcales.Tissierellales	0.00524937	0.0161158	0.744707	922	0.964301
metab_923	dihydroorotate		Nucleotide	Pyrimidine Metabolism, Orotate containing	genus.Oxalobacter	0.00495718	0.0152188	0.744707	922	0.964301
metab_100001040	1-linoleoylglycerol (18:2)		Lipid	Monoacylglycerol	Species.merdae	0.0031325	0.00961712	0.744712	922	0.964302
metab_100001170	3-hydroxy-2-ethylpropionate		Amino Acid	Leucine, Isoleucine and Valine Metabolism	genus.Ruminococcus	-0.00232331	0.00713291	0.744716	922	0.964302
metab_100001569	1-oleoyl-GPE (18:1)		Lipid	Lysophospholipid	Species.mucilaginosa	-0.0127996	0.039297	0.744717	922	0.964302
metab_1114	3-aminoisobutyrate		Nucleotide	Pyrimidine Metabolism, Thymine containing	genus.Succiniclasticum	-0.005078	0.0155904	0.744718	922	0.964302
metab_999917653	X - 17653		NA	NA	genus.Ruminiclostridium	-0.00847373	0.0260157	0.744716	922	0.964302
metab_999923659	X - 23659		NA	NA	genus..Eubacterium..nodatum.group	-0.00608365	0.0186781	0.74472	922	0.964302
metab_100009139	1-myristoyl-2-arachidonoyl-GPC (14:0/20:4)*		Lipid	Phosphatidylcholine (PC)	Species.bicirculans	-0.00241437	0.00741279	0.744726	922	0.964305
metab_100019968	lyxonate		Carbohydrate	Pentose Metabolism	genus.Prevotellaceae.NK3B31.group	-0.00444959	0.013662	0.744736	922	0.964305
metab_100020215	N-methylhydroxyproline**		Amino Acid	Urea cycle; Arginine and Proline Metabolism	genus.Methanobrevibacter	0.0143822	0.0441589	0.744734	922	0.964305
metab_100020409	ascorbic acid 3-sulfate*		Cofactors and Vitamins	Ascorbate and Aldarate Metabolism	genus.Mitsuokella	0.00582185	0.0178752	0.744733	922	0.964305
metab_189	N6,N6,N6-trimethyllysine		Amino Acid	Lysine Metabolism	Species.dentium	0.00877158	0.0269325	0.744737	922	0.964305
metab_999912847	X - 12847		NA	NA	family.UCG.011	-0.0120262	0.0369247	0.744733	922	0.964305
metab_999925371	X - 25371		NA	NA	genus..Eubacterium..eligens.group	-0.00189685	0.00582406	0.744734	922	0.964305
metab_229	arachidonate (20:4n6)		Lipid	Long Chain Polyunsaturated Fatty Acid (n3 and n6)	class.Bacilli	-0.00620142	0.0190413	0.744741	922	0.964307
metab_100001256	N-acetylphenylalanine		Amino Acid	Phenylalanine Metabolism	family.Streptococcaceae	0.00197195	0.00605487	0.744743	922	0.964307
metab_100010916	palmitoyl-oleoyl-glycerol (16:0/18:1) [1]*		Lipid	Diacylglycerol	order.Acidaminococcales	-0.00330885	0.0101601	0.744751	922	0.964309
metab_100015839	dihomo-linoleoylcarnitine (C20:2)*		Lipid	Fatty Acid Metabolism (Acyl Carnitine, Polyunsaturated)	order.DTU014	0.00604827	0.0185717	0.74475	922	0.964309
metab_100021123	hydroxy-N6,N6,N6-trimethyllysine*		Amino Acid	Lysine Metabolism	class.Gammaproteobacteria	0.00231733	0.00711559	0.744751	922	0.964309
metab_100009329	ascorbic acid 2-sulfate		Cofactors and Vitamins	Ascorbate and Aldarate Metabolism	Species.uniformis	-0.00260201	0.00798992	0.744757	922	0.964311
metab_512	taurine		Amino Acid	Methionine, Cysteine, SAM and Taurine Metabolism	genus.Incertae.Sedis	-0.00273728	0.00840534	0.744759	922	0.964311
metab_999926107	X - 26107		NA	NA	genus.Senegalimassilia	0.00252605	0.00775664	0.744756	922	0.964311
metab_999913695	X - 13695		NA	NA	family.Synergistaceae	0.0104913	0.0322161	0.744762	922	0.964312
metab_100000007	carnitine		Lipid	Carnitine Metabolism	genus.Prevotella	-0.0044565	0.013685	0.744767	922	0.964314
metab_100000406	ribitol		Carbohydrate	Pentose Metabolism	family.Desulfovibrionaceae	-0.00211244	0.00648742	0.744788	922	0.964314
metab_100000657	1,2-dipalmitoyl-GPC (16:0/16:0)		Lipid	Phosphatidylcholine (PC)	genus.UCG.003	0.00150099	0.00460943	0.744777	922	0.964314
metab_100002528	sulfate*		Xenobiotics	Chemical	Species.justesenii	0.00800847	0.0245936	0.744779	922	0.964314
metab_100006292	sphingomyelin (d18:1/20:1, d18:2/20:0)*		Lipid	Sphingomyelins	genus.Candidatus.Soleaferrea	0.00292317	0.00897695	0.74478	922	0.964314
metab_100008914	1-palmitoyl-2-arachidonoyl-GPC (16:0/20:4n6)		Lipid	Phosphatidylcholine (PC)	family.Victivallaceae	-0.00469201	0.0144089	0.744778	922	0.964314
metab_100008985	1-palmitoyl-2-dihomo-linolenoyl-GPC (16:0/20:3n3 or 6)*		Lipid	Phosphatidylcholine (PC)	Species.bacterium	0.00151786	0.00466117	0.744774	922	0.964314
metab_100009009	1-(1-enyl-palmitoyl)-2-linoleoyl-GPC (P-16:0/18:2)*		Lipid	Plasmalogen	genus.Tuzzerella	-0.00316104	0.00970769	0.744786	922	0.964314
metab_100015836	ximenoylcarnitine (C26:1)*		Lipid	Fatty Acid Metabolism (Acyl Carnitine, Monounsaturated)	genus.Anaerotruncus	0.00355504	0.0109176	0.744784	922	0.964314
metab_999912906	X - 12906		NA	NA	family.Puniceicoccaceae	0.00933921	0.0286807	0.744783	922	0.964314
metab_999919141	X - 19141		NA	NA	genus.Klebsiella	-0.00573904	0.0176233	0.744766	922	0.964314
metab_999926109	X - 26109		NA	NA	genus.Lacticaseibacillus	-0.00855993	0.0262878	0.744786	922	0.964314
metab_100000295	tartarate		Xenobiotics	Food Component/Plant	Species.atypica	0.0121431	0.0372965	0.744817	922	0.964318
metab_100000626	sphingosine 1-phosphate		Lipid	Sphingosines	genus.Lacticaseibacillus	0.00452753	0.0139056	0.744811	922	0.964318
metab_100000846	erythritol		Xenobiotics	Food Component/Plant	genus.Anaerofustis	-0.00618778	0.0190053	0.744818	922	0.964318
metab_100016038	(N(1) + N(8))-acetylspermidine		Amino Acid	Polyamine Metabolism	Species.disporicum	-0.00362392	0.0111304	0.744813	922	0.964318
metab_100020479	indoleacetoylcarnitine*		Amino Acid	Tryptophan Metabolism	Species.intestinihominis	0.00808127	0.0248198	0.744806	922	0.964318
metab_100021141	3-hydroxydecanoylcarnitine		Lipid	Fatty Acid Metabolism (Acyl Carnitine, Hydroxy)	Species.butyriciproducens	-0.00749718	0.0230251	0.744797	922	0.964318
metab_100021331	metabolonic lactone sulfate		Partially Characterized Molecules	Partially Characterized Molecules	Species.caccae.1	-0.0149896	0.046037	0.744804	922	0.964318
metab_100021538	dibutyl sulfosuccinate		Xenobiotics	Chemical	genus.Butyrivibrio	-0.00190715	0.00585753	0.744812	922	0.964318
metab_100021784	4-chlorobenzoic acid		Xenobiotics	Chemical	Species.formicigenerans	-0.000946811	0.00290788	0.744802	922	0.964318
metab_100022127	tetrahydrocortisone glucuronide (5)		Lipid	Corticosteroids	genus.Acetanaerobacterium	0.0106359	0.0326665	0.744812	922	0.964318
metab_445	orotate		Nucleotide	Pyrimidine Metabolism, Orotate containing	Species.massiliensis.4	0.00429756	0.0131997	0.744819	922	0.964318
metab_999921310	X - 21310		NA	NA	genus.Allisonella	0.00320415	0.00984091	0.744808	922	0.964318
metab_999923639	X - 23639		NA	NA	Species.ihumii	0.00581848	0.0178698	0.744801	922	0.964318
metab_100001743	tryptophan betaine		Amino Acid	Tryptophan Metabolism	genus.Lachnospiraceae.UCG.003	-0.0133977	0.0411511	0.744824	922	0.964323
metab_100001561	2-palmitoleoyl-GPC (16:1)*		Lipid	Lysophospholipid	genus.Acetanaerobacterium	0.0107993	0.033171	0.74483	922	0.964324
metab_100001731	indoleacetylglutamine		Amino Acid	Tryptophan Metabolism	Species.indistinctus	-0.00599594	0.0184173	0.744834	922	0.964324
metab_100002761	androsterone glucuronide		Lipid	Androgenic Steroids	Species.uniformis	0.00366221	0.0112488	0.744831	922	0.964324
metab_100020351	N-carbamoylvaline		Amino Acid	Leucine, Isoleucine and Valine Metabolism	Species.fastidiosa	0.0114233	0.0350885	0.744836	922	0.964324
metab_2054	ethylmalonate		Amino Acid	Leucine, Isoleucine and Valine Metabolism	Species.thetaiotaomicron	0.00293268	0.00900816	0.744835	922	0.964324
metab_100001743	tryptophan betaine		Amino Acid	Tryptophan Metabolism	Species.tayi	-0.0135352	0.0415759	0.744839	922	0.964326
metab_100001810	dimethylarginine (SDMA + ADMA)		Amino Acid	Urea cycle; Arginine and Proline Metabolism	Species.microfusus	-0.00818582	0.0251468	0.744863	922	0.964331
metab_100002259	cis-4-decenoylcarnitine (C10:1)		Lipid	Fatty Acid Metabolism (Acyl Carnitine, Monounsaturated)	family.Monoglobaceae	0.00429103	0.0131817	0.744857	922	0.964331
metab_100005373	fructosyllysine		Amino Acid	Lysine Metabolism	class.Actinobacteria	-0.00182507	0.00560671	0.744867	922	0.964331
metab_100005373	fructosyllysine		Amino Acid	Lysine Metabolism	Species.obeum	0.00243844	0.0074908	0.744861	922	0.964331
metab_100009007	1-(1-enyl-palmitoyl)-2-oleoyl-GPC (P-16:0/18:1)*		Lipid	Plasmalogen	genus.Papillibacter	0.00729461	0.0224086	0.744858	922	0.964331
metab_100015737	ceramide (d18:1/17:0, d17:1/18:0)*		Lipid	Ceramides	genus.Intestinimonas	-0.00266316	0.00818072	0.744848	922	0.964331
metab_112	3-hydroxy-3-methylglutarate		Lipid	Mevalonate Metabolism	Species.massiliensis.1	0.0021231	0.00652187	0.744853	922	0.964331
metab_207	adenosine 3',5'-cyclic monophosphate (cAMP)		Nucleotide	Purine Metabolism, Adenine containing	order.Clostridia.UCG.014	-0.00115771	0.00355647	0.744863	922	0.964331
metab_827	cytidine		Nucleotide	Pyrimidine Metabolism, Cytidine containing	genus.TM7x	-0.0053529	0.0164442	0.744864	922	0.964331
metab_999910458	X - 10458		NA	NA	Species.justesenii	0.0106909	0.0328417	0.744859	922	0.964331
metab_999917676	X - 17676		NA	NA	genus.Shuttleworthia	-0.00287054	0.00881767	0.744846	922	0.964331
metab_999924518	X - 24518		NA	NA	Species.minuta	0.00997896	0.030656	0.744868	922	0.964331
metab_100000792	dehydroepiandrosterone sulfate (DHEA-S)		Lipid	Androgenic Steroids	genus.Anaerofilum	-0.00796249	0.0244688	0.744944	922	0.964332
metab_100000963	homocitrulline		Amino Acid	Urea cycle; Arginine and Proline Metabolism	genus.Catenibacillus	0.00684918	0.0210439	0.744901	922	0.964332
metab_100001121	pyridoxate		Cofactors and Vitamins	Vitamin B6 Metabolism	genus.Erysipelatoclostridium	-0.00422332	0.0129781	0.744941	922	0.964332
metab_100001167	pro-hydroxy-pro		Amino Acid	Urea cycle; Arginine and Proline Metabolism	genus.UC5.1.2E3	-0.00506967	0.0155757	0.74489	922	0.964332
metab_100001277	10-nonadecenoate (19:1n9)		Lipid	Long Chain Monounsaturated Fatty Acid	Species.evryensis	0.0114659	0.0352305	0.744914	922	0.964332
metab_100001320	erythronate*		Carbohydrate	Aminosugar Metabolism	genus.UCG.007	-0.0036987	0.0113649	0.744918	922	0.964332
metab_100001740	mannitol/sorbitol		Carbohydrate	Fructose, Mannose and Galactose Metabolism	genus.Roseburia	-0.00745516	0.0229062	0.744906	922	0.964332
metab_100002761	androsterone glucuronide		Lipid	Androgenic Steroids	Species.thetaiotaomicron	-0.00364602	0.0112017	0.744887	922	0.964332
metab_100003415	N6-methyllysine		Amino Acid	Lysine Metabolism	genus.Butyrivibrio	-0.00496667	0.0152636	0.74496	922	0.964332
metab_100005418	17alpha-hydroxypregnanolone glucuronide		Lipid	Pregnenolone Steroids	family.Atopobiaceae	0.00575014	0.0176716	0.744964	922	0.964332
metab_100005998	octadecanedioylcarnitine (C18-DC)*		Lipid	Fatty Acid Metabolism (Acyl Carnitine, Dicarboxylate)	Species.massiliensis.1	0.00209779	0.00644738	0.744977	922	0.964332
metab_100006098	3-hydroxypyridine sulfate		Xenobiotics	Chemical	Species.mutans	0.0100602	0.0309136	0.744934	922	0.964332
metab_100008921	1-palmitoyl-2-stearoyl-GPC (16:0/18:0)		Lipid	Phosphatidylcholine (PC)	Species.ihumii	0.00477807	0.0146806	0.744903	922	0.964332
metab_100009038	myristoyl dihydrosphingomyelin (d18:0/14:0)*		Lipid	Dihydrosphingomyelins	genus.Parabacteroides	0.00245105	0.00753146	0.744924	922	0.964332
metab_100009078	1-oleoyl-2-linoleoyl-GPE (18:1/18:2)*		Lipid	Phosphatidylethanolamine (PE)	Species.inops	-0.003162	0.00971783	0.744969	922	0.964332
metab_100015624	N-behenoyl-sphingadienine (d18:2/22:0)*		Lipid	Ceramides	Species.bifidum	0.00391033	0.0120173	0.74496	922	0.964332
metab_100015840	dihomo-linolenoylcarnitine (C20:3n3 or 6)*		Lipid	Fatty Acid Metabolism (Acyl Carnitine, Polyunsaturated)	genus.Coprobacter	0.00296152	0.00909893	0.744895	922	0.964332
metab_100019972	dodecenedioate (C12:1-DC)*		Lipid	Fatty Acid, Dicarboxylate	genus.GCA.900066575	0.00324136	0.00995989	0.744924	922	0.964332
metab_100019972	dodecenedioate (C12:1-DC)*		Lipid	Fatty Acid, Dicarboxylate	genus.Sanguibacteroides	-0.0112222	0.0344878	0.744958	922	0.964332
metab_100020276	sphingomyelin (d17:1/14:0, d16:1/15:0)*		Lipid	Sphingomyelins	Species.pectinoschiza	-0.00249342	0.00766152	0.744919	922	0.964332
metab_100020479	indoleacetoylcarnitine*		Amino Acid	Tryptophan Metabolism	Species.stercoris.1	-0.00424775	0.0130553	0.744981	922	0.964332
metab_100020496	sulfate of piperine metabolite C16H19NO3 (2)*		Xenobiotics	Food Component/Plant	genus.Victivallis	-0.0147793	0.0454057	0.744883	922	0.964332
metab_100020825	3-hydroxyhexanoylcarnitine (1)		Lipid	Fatty Acid Metabolism (Acyl Carnitine, Hydroxy)	Species.mayombei	-0.00763943	0.0234793	0.744978	922	0.964332
metab_100021839	2-methoxyhydroquinone sulfate (1)		Xenobiotics	Benzoate Metabolism	genus.Holdemania	0.00868079	0.0266756	0.744939	922	0.964332
metab_1026	phosphoethanolamine		Lipid	Phospholipid Metabolism	class.Cyanobacteriia	-0.00929265	0.0285592	0.744968	922	0.964332
metab_1538	stearoyl sphingomyelin (d18:1/18:0)		Lipid	Sphingomyelins	Species.muciniphila	-0.00145908	0.00448286	0.744894	922	0.964332
metab_1629	taurochenodeoxycholate		Lipid	Primary Bile Acid Metabolism	genus.Prevotella_7	-0.00801729	0.0246326	0.744899	922	0.964332
metab_181	laurate (12:0)		Lipid	Medium Chain Fatty Acid	genus..Ruminococcus..gnavus.group	-0.0029659	0.0091155	0.744978	922	0.964332
metab_182	quinolinate		Cofactors and Vitamins	Nicotinate and Nicotinamide Metabolism	genus.Lachnospira	-0.00275837	0.00847757	0.744976	922	0.964332
metab_194	N-formylmethionine		Amino Acid	Methionine, Cysteine, SAM and Taurine Metabolism	phylum.Bacteroidota	-0.00300273	0.00922485	0.744875	922	0.964332
metab_231	arginine		Amino Acid	Urea cycle; Arginine and Proline Metabolism	order.Synergistales	0.00579609	0.0178094	0.744917	922	0.964332
metab_266	cholesterol		Lipid	Sterol	Species.scindens	0.0102196	0.0314028	0.744927	922	0.964332
metab_338	gluconate		Xenobiotics	Food Component/Plant	genus.Lactonifactor	0.0096006	0.0295064	0.744975	922	0.964332
metab_466	phytanate		Xenobiotics	Food Component/Plant	genus.Anaeroplasma	0.006258	0.0192314	0.74495	922	0.964332
metab_466	phytanate		Xenobiotics	Food Component/Plant	genus.Veillonella	0.00509028	0.0156433	0.744957	922	0.964332
metab_892	nonadecanoate (19:0)		Lipid	Long Chain Saturated Fatty Acid	genus.Latilactobacillus	0.0033167	0.0101909	0.744913	922	0.964332
metab_893	arachidate (20:0)		Lipid	Long Chain Saturated Fatty Acid	Species.massiliensis.8	-0.00527781	0.01622	0.744964	922	0.964332
metab_932	caprylate (8:0)		Lipid	Medium Chain Fatty Acid	genus.Romboutsia	-0.00190911	0.0058675	0.744977	922	0.964332
metab_999911478	X - 11478		NA	NA	genus.Tyzzerella	-0.00356944	0.0109662	0.744883	922	0.964332
metab_999912411	X - 12411		NA	NA	Species.clarus	0.00476578	0.0146461	0.744958	922	0.964332
metab_999912729	X - 12729		NA	NA	genus.Lacticaseibacillus	0.0112965	0.0347181	0.744972	922	0.964332
metab_999912851	X - 12851		NA	NA	genus.CHKCI001	0.0284674	0.0874613	0.74489	922	0.964332
metab_999915503	X - 15503		NA	NA	genus.Hafnia.Obesumbacterium	-0.00654738	0.0201221	0.744968	922	0.964332
metab_999917367	X - 17367		NA	NA	Species.xylaniphila	-0.0165713	0.050931	0.74498	922	0.964332
metab_999921258	X - 21258		NA	NA	genus.Agathobacter	0.00905488	0.0278233	0.744923	922	0.964332
metab_999921441	X - 21441		NA	NA	family.Methanobacteriaceae	-0.00937488	0.0288022	0.744886	922	0.964332
metab_999921821	X - 21821		NA	NA	Species.inulinivorans	0.00339981	0.0104484	0.744962	922	0.964332
metab_999921821	X - 21821		NA	NA	Species.putredinis	0.0036576	0.0112385	0.744915	922	0.964332
metab_999923974	X - 23974		NA	NA	genus.Merdibacter	0.00352543	0.0108346	0.744965	922	0.964332
metab_999924307	X - 24307		NA	NA	genus.Lachnospira	-0.00276656	0.00850014	0.744901	922	0.964332
metab_999924307	X - 24307		NA	NA	Species.omnicolens	-0.0128753	0.0395598	0.744906	922	0.964332
metab_999924422	X - 24422		NA	NA	family.Selenomonadaceae	0.00412526	0.0126754	0.744914	922	0.964332
metab_999924757	X - 24757		NA	NA	Species.secunda	0.0158291	0.0486422	0.744941	922	0.964332
metab_999925267	X - 25267		NA	NA	genus.Anaerosporobacter	-0.0120085	0.0368965	0.744907	922	0.964332
metab_100001612	N-acetyl-aspartyl-glutamate (NAAG)		Amino Acid	Glutamate Metabolism	genus.Faecalicoccus	0.00771541	0.0237139	0.74499	922	0.96434
metab_100006082	4-hydroxychlorothalonil		Xenobiotics	Chemical	genus.Prevotella_9	-0.00205006	0.00630127	0.745	922	0.96434
metab_100020204	N-acetyl-2-aminooctanoate*		Lipid	Fatty Acid, Amino	genus.Megasphaera	-0.00584761	0.0179738	0.745	922	0.96434
metab_302	deoxycholate		Lipid	Secondary Bile Acid Metabolism	phylum.Firmicutes	-0.0169893	0.0522184	0.744992	922	0.96434
metab_98	kynurenate		Amino Acid	Tryptophan Metabolism	order.Lactobacillales	-0.00198776	0.00610976	0.744999	922	0.96434
metab_999912680	X - 12680		NA	NA	Species.aerofaciens	0.00399317	0.0122738	0.745	922	0.96434
metab_100008919	1-(1-enyl-stearoyl)-2-oleoyl-GPE (P-18:0/18:1)		Lipid	Plasmalogen	genus..Eubacterium..ruminantium.group	0.00220002	0.00676232	0.745004	922	0.96434
metab_100021709	branched-chain, straight-chain, or cyclopropyl 12:1 fatty acid*		Partially Characterized Molecules	Partially Characterized Molecules	Species.justesenii	0.014894	0.0457806	0.745004	922	0.96434
metab_100000551	4-methyl-2-oxopentanoate		Amino Acid	Leucine, Isoleucine and Valine Metabolism	family.Succinivibrionaceae	-0.00566527	0.017414	0.745008	922	0.964342
metab_100001271	1-stearoyl-GPC (18:0)		Lipid	Lysophospholipid	genus.Granulicatella	-0.0075233	0.0231257	0.745013	922	0.964343
metab_100006314	sphingomyelin (d17:1/16:0, d18:1/15:0, d16:1/17:0)*		Lipid	Sphingomyelins	genus.Alloprevotella	0.0026059	0.00801018	0.745013	922	0.964343
metab_100000882	3-hydroxymyristate		Lipid	Fatty Acid, Monohydroxy	genus.Bacteroides	0.00515368	0.0158419	0.745016	922	0.964344
metab_100000707	maleate		Lipid	Fatty Acid, Dicarboxylate	Species.bromii	-0.00274208	0.00842973	0.74504	922	0.964344
metab_100000997	3-hydroxydecanoate		Lipid	Fatty Acid, Monohydroxy	genus.Faecalitalea	0.00680648	0.0209272	0.745072	922	0.964344
metab_100000998	citramalate		Amino Acid	Glutamate Metabolism	family.Micrococcaceae	-0.0112532	0.034595	0.745042	922	0.964344
metab_100001485	gamma-glutamylisoleucine*		Peptide	Gamma-glutamyl Amino Acid	genus.Butyricicoccus	0.00264661	0.00813667	0.745054	922	0.964344
metab_100001739	dihomo-linolenate (20:3n3 or n6)		Lipid	Long Chain Polyunsaturated Fatty Acid (n3 and n6)	genus.Phocea	0.00881419	0.027098	0.745053	922	0.964344
metab_100002466	cysteinylglycine disulfide*		Amino Acid	Glutathione Metabolism	family.Hydrogenoanaerobacterium	0.00596932	0.0183512	0.745044	922	0.964344
metab_100002769	argininate*		Amino Acid	Urea cycle; Arginine and Proline Metabolism	Species.parainfluenzae	0.00755916	0.023242	0.745078	922	0.964344
metab_100002927	S-methylcysteine sulfoxide		Amino Acid	Methionine, Cysteine, SAM and Taurine Metabolism	genus.Pygmaiobacter	-0.0132706	0.0407952	0.745031	922	0.964344
metab_100003240	N-stearoyltaurine		Lipid	Endocannabinoid	Species.massiliensis.6	-0.00926005	0.0284707	0.745069	922	0.964344
metab_100004089	2-hydroxydecanoate		Lipid	Fatty Acid, Monohydroxy	order.Clostridiales	0.00236524	0.00727173	0.745057	922	0.964344
metab_100004499	6-oxopiperidine-2-carboxylate		Amino Acid	Lysine Metabolism	genus.Fenollaria	-0.00781779	0.0240328	0.745033	922	0.964344
metab_100006262	4-methoxyphenol sulfate		Amino Acid	Tyrosine Metabolism	genus.Intestinimonas	-0.00383202	0.0117806	0.745044	922	0.964344
metab_100006435	N-acetylglucosamine/N-acetylgalactosamine		Carbohydrate	Aminosugar Metabolism	genus.Lachnospiraceae.NK4B4.group	0.00473675	0.0145642	0.745082	922	0.964344
metab_100006642	glycodeoxycholate 3-sulfate		Lipid	Secondary Bile Acid Metabolism	genus.Weissella	0.0189156	0.0581606	0.745083	922	0.964344
metab_100020014	glucuronide of C10H18O2 (7)*		Partially Characterized Molecules	Partially Characterized Molecules	order.Rhodospirillales	0.00603869	0.0185651	0.745052	922	0.964344
metab_100020217	N,N,N-trimethyl-alanylproline betaine (TMAP)		Amino Acid	Urea cycle; Arginine and Proline Metabolism	family.Streptococcaceae	0.00246596	0.00758182	0.745072	922	0.964344
metab_100020254	glycine conjugate of C10H14O2 (1)*		Partially Characterized Molecules	Partially Characterized Molecules	genus.Methanobrevibacter	0.00804067	0.0247174	0.745027	922	0.964344
metab_100020550	deoxycholic acid glucuronide		Lipid	Secondary Bile Acid Metabolism	genus.Tyzzerella	-0.00550656	0.0169307	0.745075	922	0.964344
metab_100021103	pregnenetriol sulfate*		Lipid	Pregnenolone Steroids	genus.Leuconostoc	-0.0108201	0.0332695	0.745086	922	0.964344
metab_100021502	(2 or 3)-decenoate (10:1n7 or n8)		Lipid	Medium Chain Fatty Acid	genus.Faecalicoccus	0.0125044	0.0384473	0.745079	922	0.964344
metab_1052	glycerate		Carbohydrate	Glycolysis, Gluconeogenesis, and Pyruvate Metabolism	class.Saccharimonadia	-0.00447898	0.0137685	0.745026	922	0.964344
metab_1128	2-aminobutyrate		Amino Acid	Glutathione Metabolism	family.Carnobacteriaceae	0.00656674	0.020188	0.745046	922	0.964344
metab_1134	urate		Nucleotide	Purine Metabolism, (Hypo)Xanthine/Inosine containing	family.Bifidobacteriaceae	-0.00121474	0.0037347	0.745063	922	0.964344
metab_1538	stearoyl sphingomyelin (d18:1/18:0)		Lipid	Sphingomyelins	genus..Eubacterium..xylanophilum.group	0.00152097	0.00467651	0.745078	922	0.964344
metab_537	trans-urocanate		Amino Acid	Histidine Metabolism	order.RF39	0.00329784	0.0101379	0.745033	922	0.964344
metab_999911787	X - 11787		NA	NA	family.Anaerovoracaceae	0.00265214	0.00815444	0.745077	922	0.964344
metab_999912851	X - 12851		NA	NA	family.Enterobacteriaceae	-0.00464965	0.0142939	0.745039	922	0.964344
metab_999912851	X - 12851		NA	NA	genus.Adlercreutzia	0.00774975	0.0238235	0.745032	922	0.964344
metab_999914939	X - 14939		NA	NA	family.UCG.011	-0.00640642	0.0196954	0.745049	922	0.964344
metab_999921339	X - 21339		NA	NA	genus.Monoglobus	0.0046341	0.0142489	0.745087	922	0.964344
metab_999921441	X - 21441		NA	NA	Species.wadsworthia	-0.00522245	0.0160567	0.745069	922	0.964344
metab_999924462	X - 24462		NA	NA	genus.Shuttleworthia	0.00309882	0.00952696	0.745054	922	0.964344
metab_999924811	X - 24811		NA	NA	genus.Escherichia.Shigella	0.00278472	0.00856161	0.745063	922	0.964344
metab_999925520	X - 25520		NA	NA	family.Atopobiaceae	-0.00681397	0.0209497	0.745066	922	0.964344
metab_100004227	2-aminooctanoate		Lipid	Fatty Acid, Amino	Species.hominis	0.00283305	0.00871123	0.745092	922	0.964345
metab_563	glutamine		Amino Acid	Glutamate Metabolism	genus.Slackia	-0.00268581	0.00825845	0.745091	922	0.964345
metab_100001102	dodecanedioate (C12-DC)		Lipid	Fatty Acid, Dicarboxylate	order.Enterobacterales	0.00265283	0.0081574	0.745102	922	0.964347
metab_100006376	3-methoxycatechol sulfate (2)		Xenobiotics	Benzoate Metabolism	Species.ihumii	0.00967508	0.0297505	0.7451	922	0.964347
metab_100015640	N-palmitoylserine		Lipid	Endocannabinoid	genus..Ruminococcus..gauvreauii.group	0.00176289	0.00542088	0.745103	922	0.964347
metab_207	adenosine 3',5'-cyclic monophosphate (cAMP)		Nucleotide	Purine Metabolism, Adenine containing	genus.Lactococcus	0.0019699	0.00605749	0.745106	922	0.964347
metab_892	nonadecanoate (19:0)		Lipid	Long Chain Saturated Fatty Acid	genus.Lachnospiraceae.FCS020.group	-0.0019762	0.00607661	0.745096	922	0.964347
metab_999918913	X - 18913		NA	NA	Species.lenta	0.00471594	0.0145016	0.745105	922	0.964347
metab_100000773	3-hydroxyoctanoate		Lipid	Fatty Acid, Monohydroxy	genus.Hafnia.Obesumbacterium	-0.00833051	0.0256177	0.745117	922	0.964348
metab_100001121	pyridoxate		Cofactors and Vitamins	Vitamin B6 Metabolism	Species.ihumii	-0.00952437	0.0292898	0.745124	922	0.964348
metab_100001181	docosapentaenoate (n3 DPA; 22:5n3)		Lipid	Long Chain Polyunsaturated Fatty Acid (n3 and n6)	Species.muciniphila	0.00314283	0.00966478	0.745119	922	0.964348
metab_100001266	N-acetylarginine		Amino Acid	Urea cycle; Arginine and Proline Metabolism	class.Lentisphaeria	0.00807012	0.0248165	0.745112	922	0.964348
metab_100001415	N6-carbamoylthreonyladenosine		Nucleotide	Purine Metabolism, Adenine containing	family.Tannerellaceae	-0.00192305	0.00591415	0.745136	922	0.964348
metab_100001950	bilirubin (E,E)*		Cofactors and Vitamins	Hemoglobin and Porphyrin Metabolism	genus.Agathobacter	-0.00413453	0.0127152	0.745134	922	0.964348
metab_100015965	ethyl alpha-glucopyranoside		Xenobiotics	Food Component/Plant	Species.formicigenerans	-0.00704993	0.0216803	0.745124	922	0.964348
metab_100020004	3-carboxy-4-methyl-5-pentyl-2-furanpropionate (3-CMPFP)**		Lipid	Fatty Acid, Dicarboxylate	genus.Bifidobacterium	-0.00210508	0.00647372	0.745127	922	0.964348
metab_100020414	6-bromotryptophan		Amino Acid	Tryptophan Metabolism	genus.CAG.56	-0.00162909	0.00501008	0.745135	922	0.964348
metab_1021	5-oxoproline		Amino Acid	Glutathione Metabolism	Species.tanakaei	-0.0057298	0.0176206	0.745124	922	0.964348
metab_1162	N-acetylneuraminate		Carbohydrate	Aminosugar Metabolism	genus.Senegalimassilia	-0.00246011	0.00756577	0.745134	922	0.964348
metab_999919438	X - 19438		NA	NA	Species.saccharivorans	0.00355188	0.0109223	0.74511	922	0.964348
metab_999921470	X - 21470		NA	NA	genus.Oscillospira	-0.00508394	0.0156343	0.745122	922	0.964348
metab_999926106	X - 26106		NA	NA	Species.bartlettii	-0.00210207	0.00646455	0.745129	922	0.964348
metab_100001256	N-acetylphenylalanine		Amino Acid	Phenylalanine Metabolism	genus.Lachnospiraceae.NK4B4.group	-0.00515861	0.0158661	0.745156	922	0.964355
metab_100001569	1-oleoyl-GPE (18:1)		Lipid	Lysophospholipid	Species.ndongoniae	-0.00771759	0.0237355	0.745145	922	0.964355
metab_100010950	stearoyl-arachidonoyl-glycerol (18:0/20:4) [2]*		Lipid	Diacylglycerol	genus.Lachnospiraceae.UCG.003	0.00570888	0.0175578	0.745146	922	0.964355
metab_100021131	undecenoylcarnitine (C11:1)		Lipid	Fatty Acid Metabolism (Acyl Carnitine, Monounsaturated)	Species.timonensis	0.0100675	0.0309636	0.745151	922	0.964355
metab_100021991	3-hydroxyoctanoylcarnitine (2)		Lipid	Fatty Acid Metabolism (Acyl Carnitine, Hydroxy)	phylum.Synergistota	-0.0071233	0.0219084	0.745151	922	0.964355
metab_1140	gamma-glutamylglutamine		Peptide	Gamma-glutamyl Amino Acid	Species.mitsuokai	0.00391011	0.0120259	0.745152	922	0.964355
metab_999921286	X - 21286		NA	NA	genus.Erysipelotrichaceae.UCG.003	-0.002919	0.00897782	0.745156	922	0.964355
metab_100001055	isobutyrylcarnitine (C4)		Amino Acid	Leucine, Isoleucine and Valine Metabolism	Species.intestinihominis	-0.00732546	0.022532	0.745172	922	0.964362
metab_100001561	2-palmitoleoyl-GPC (16:1)*		Lipid	Lysophospholipid	Species.succinatutens	-0.00352937	0.0108558	0.745171	922	0.964362
metab_100009271	(S)-3-hydroxybutyrylcarnitine		Lipid	Fatty Acid Metabolism (Acyl Carnitine, Hydroxy)	Species.intestinihominis	-0.00519934	0.0159921	0.745167	922	0.964362
metab_999912221	X - 12221		NA	NA	genus.Shuttleworthia	-0.00445888	0.0137147	0.74517	922	0.964362
metab_999916938	X - 16938		NA	NA	class.Clostridia	-0.0138685	0.0426564	0.745166	922	0.964362
metab_100001254	N-acetyltryptophan		Amino Acid	Tryptophan Metabolism	genus.Acetanaerobacterium	0.00594304	0.0182801	0.745174	922	0.964362
metab_100003001	1-(1-enyl-stearoyl)-GPE (P-18:0)*		Lipid	Lysoplasmalogen	genus.Dielma	-0.0101107	0.0311004	0.745183	922	0.964363
metab_100021324	3,5-dichloro-2,6-dihydroxybenzoic acid		Xenobiotics	Chemical	order.Bifidobacteriales	-0.00267836	0.00823861	0.745183	922	0.964363
metab_1539	1-palmitoyl-2-oleoyl-GPC (16:0/18:1)		Lipid	Phosphatidylcholine (PC)	order.Bifidobacteriales	0.00132335	0.00407052	0.745178	922	0.964363
metab_181	laurate (12:0)		Lipid	Medium Chain Fatty Acid	Species.crossotus	0.00308205	0.00948026	0.74518	922	0.964363
metab_100000406	ribitol		Carbohydrate	Pentose Metabolism	class.Synergistia	-0.00541766	0.016665	0.745188	922	0.964365
metab_100015836	ximenoylcarnitine (C26:1)*		Lipid	Fatty Acid Metabolism (Acyl Carnitine, Monounsaturated)	Species.massiliensis	-0.00263853	0.00811627	0.745189	922	0.964365
metab_100000007	carnitine		Lipid	Carnitine Metabolism	genus.Lactobacillus	0.0020374	0.00626752	0.745202	922	0.964366
metab_100001145	3-hydroxysebacate		Lipid	Fatty Acid, Monohydroxy	genus.DTU089	-0.00402835	0.0123921	0.745202	922	0.964366
metab_100001253	N-acetylglutamine		Amino Acid	Glutamate Metabolism	Species.faecium	-0.00296788	0.00912975	0.745199	922	0.964366
metab_100005985	sphingomyelin (d18:2/14:0, d18:1/14:1)*		Lipid	Sphingomyelins	order.Clostridia.UCG.014	-0.00203892	0.00627207	0.745198	922	0.964366
metab_391	citrulline		Amino Acid	Urea cycle; Arginine and Proline Metabolism	genus.Allisonella	-0.00345287	0.0106216	0.745197	922	0.964366
metab_999925420	X - 25420		NA	NA	phylum.Verrucomicrobiota	-0.00375121	0.0115394	0.745197	922	0.964366
metab_100002873	1-lignoceroyl-GPC (24:0)		Lipid	Lysophospholipid	genus.UCG.009	0.00350841	0.0107934	0.745218	922	0.964371
metab_100003169	isoleucylglycine		Peptide	Dipeptide	genus.Defluviitaleaceae.UCG.011	0.00223133	0.0068644	0.745214	922	0.964371
metab_100004208	guaiacol sulfate		Xenobiotics	Benzoate Metabolism	Species.inulinivorans	-0.00312293	0.00960748	0.745218	922	0.964371
metab_100009028	N-palmitoyl-sphinganine (d18:0/16:0)		Lipid	Dihydroceramides	phylum.Desulfobacterota	-0.0025445	0.00782792	0.745217	922	0.964371
metab_197	S-adenosylhomocysteine (SAH)		Amino Acid	Methionine, Cysteine, SAM and Taurine Metabolism	Species.parainfluenzae	-0.00348665	0.0107261	0.74521	922	0.964371
metab_244	beta-alanine		Nucleotide	Pyrimidine Metabolism, Uracil containing	genus.Klebsiella	-0.0035211	0.0108322	0.745212	922	0.964371
metab_100006641	glycochenodeoxycholate 3-sulfate		Lipid	Primary Bile Acid Metabolism	Species.caccae	-0.00396526	0.0121992	0.745225	922	0.964377
metab_100000282	N-acetylglutamate		Amino Acid	Glutamate Metabolism	genus.Dorea	0.00325579	0.0100168	0.745232	922	0.964381
metab_100001551	1-arachidonoyl-GPC (20:4n6)*		Lipid	Lysophospholipid	Species.massiliensis.4	0.0047541	0.0146265	0.745232	922	0.964381
metab_100001337	linolenate [alpha or gamma; (18:3n3 or 6)]		Lipid	Long Chain Polyunsaturated Fatty Acid (n3 and n6)	genus.Romboutsia	0.00302751	0.00931534	0.745256	922	0.964393
metab_100001359	aconitate [cis or trans]		Energy	TCA Cycle	genus.Lachnospiraceae.AC2044.group	0.00196267	0.00603928	0.745269	922	0.964393
metab_100002259	cis-4-decenoylcarnitine (C10:1)		Lipid	Fatty Acid Metabolism (Acyl Carnitine, Monounsaturated)	genus.Oxalobacter	-0.00540324	0.016626	0.745267	922	0.964393
metab_100005403	etiocholanolone glucuronide		Lipid	Androgenic Steroids	family.Ruminococcaceae	-0.0149373	0.0459596	0.745251	922	0.964393
metab_100006296	sphingomyelin (d18:1/22:2, d18:2/22:1, d16:1/24:2)*		Lipid	Sphingomyelins	genus.Lachnospiraceae.AC2044.group	0.00241376	0.00742736	0.745271	922	0.964393
metab_100008916	1-stearoyl-2-docosahexaenoyl-GPC (18:0/22:6)		Lipid	Phosphatidylcholine (PC)	genus.CAG.56	0.00189604	0.0058342	0.745267	922	0.964393
metab_100008994	1-stearoyl-2-linoleoyl-GPI (18:0/18:2)		Lipid	Phosphatidylinositol (PI)	Species.atypica	-0.00776093	0.0238802	0.745262	922	0.964393
metab_100009181	1-stearoyl-2-oleoyl-GPI (18:0/18:1)*		Lipid	Phosphatidylinositol (PI)	genus.Olsenella	0.00637068	0.0196012	0.745247	922	0.964393
metab_100020478	dodecadienoate (12:2)*		Lipid	Fatty Acid, Dicarboxylate	genus.Anaeroplasma	0.00484114	0.0148958	0.745257	922	0.964393
metab_100020478	dodecadienoate (12:2)*		Lipid	Fatty Acid, Dicarboxylate	Species.plautii	-0.00361795	0.0111321	0.745256	922	0.964393
metab_100022013	tetrahydrocortisol glucuronide		Lipid	Corticosteroids	family.Peptostreptococcaceae	-0.00247934	0.00762852	0.745251	922	0.964393
metab_1053	3-ureidopropionate		Nucleotide	Pyrimidine Metabolism, Uracil containing	genus.Pediococcus	0.00713729	0.0219621	0.745271	922	0.964393
metab_111	3-hydroxyisobutyrate		Amino Acid	Leucine, Isoleucine and Valine Metabolism	genus.Enterorhabdus	-0.00349255	0.0107458	0.745245	922	0.964393
metab_50	spermidine		Amino Acid	Polyamine Metabolism	genus.UCG.005	0.0023354	0.00718633	0.745273	922	0.964393
metab_999926107	X - 26107		NA	NA	phylum.Desulfobacterota	-0.00272605	0.00838837	0.745273	922	0.964393
metab_100010917	palmitoyl-oleoyl-glycerol (16:0/18:1) [2]*		Lipid	Diacylglycerol	order.Coriobacteriales	-0.00429233	0.0132082	0.745276	922	0.964394
metab_100000453	paraxanthine		Xenobiotics	Xanthine Metabolism	Species.pectinilyticus	0.00768563	0.0236518	0.745296	922	0.964404
metab_100001315	p-cresol sulfate		Xenobiotics	Benzoate Metabolism	genus.Sutterella	-0.0040919	0.0125924	0.745296	922	0.964404
metab_363	myo-inositol		Lipid	Inositol Metabolism	Species.faecis	0.00263678	0.00811439	0.745295	922	0.964404
metab_424	palmitate (16:0)		Lipid	Long Chain Saturated Fatty Acid	genus.UCG.007	0.00500136	0.0153911	0.745294	922	0.964404
metab_999912216	X - 12216		NA	NA	genus.Lachnospiraceae.UCG.004	0.00468135	0.0144062	0.745293	922	0.964404
metab_999915245	X - 15245		NA	NA	order.Clostridia.vadinBB60.group	0.00572174	0.0176075	0.745287	922	0.964404
metab_100001423	4-hydroxyhippurate		Xenobiotics	Benzoate Metabolism	genus.Collinsella	-0.00400368	0.0123211	0.745299	922	0.964405
metab_980	pentadecanoate (15:0)		Lipid	Long Chain Saturated Fatty Acid	genus.Lachnospiraceae.ND3007.group	0.00303568	0.00934223	0.745302	922	0.964406
metab_1442	beta-hydroxyisovalerate		Amino Acid	Leucine, Isoleucine and Valine Metabolism	genus.TM7x	-0.00333109	0.0102515	0.745305	922	0.964407
metab_100003001	1-(1-enyl-stearoyl)-GPE (P-18:0)*		Lipid	Lysoplasmalogen	genus.Oscillospira	-0.00247932	0.0076305	0.745316	922	0.964416
metab_100016069	5-dodecenoylcarnitine (C12:1)		Lipid	Fatty Acid Metabolism (Acyl Carnitine, Monounsaturated)	order.Rhodospirillales	0.00445467	0.0137099	0.745315	922	0.964416
metab_100001993	pregnenediol disulfate (C21H34O8S2)*		Lipid	Pregnenolone Steroids	Species.callidus	0.00460993	0.014188	0.745321	922	0.964419
metab_355	histidine		Amino Acid	Histidine Metabolism	Species.pleomorphus	0.00458979	0.0141262	0.745322	922	0.964419
metab_100001511	1-palmitoleoyl-GPC (16:1)*		Lipid	Lysophospholipid	Species.urinimassiliense	-0.0121241	0.0373168	0.745336	922	0.964419
metab_100001925	cyclo(leu-pro)		Peptide	Dipeptide	family.Ethanoligenenaceae	0.0148225	0.0456215	0.745332	922	0.964419
metab_100002126	16a-hydroxy DHEA 3-sulfate		Lipid	Androgenic Steroids	genus.Atopobium	-0.0171825	0.0528864	0.745338	922	0.964419
metab_100002356	(16 or 17)-methylstearate (a19:0 or i19:0)		Lipid	Fatty Acid, Branched	order.Monoglobales	-0.00374306	0.011521	0.745341	922	0.964419
metab_100002466	cysteinylglycine disulfide*		Amino Acid	Glutathione Metabolism	family.Hafniaceae	0.00753724	0.0232008	0.745356	922	0.964419
metab_100009181	1-stearoyl-2-oleoyl-GPI (18:0/18:1)*		Lipid	Phosphatidylinositol (PI)	phylum.Proteobacteria	-0.00381243	0.0117351	0.745353	922	0.964419
metab_100009246	2-methylserine		Amino Acid	Glycine, Serine and Threonine Metabolism	order.Acholeplasmatales	-0.00474389	0.0146017	0.745343	922	0.964419
metab_100009343	1-linoleoyl-2-linolenoyl-GPC (18:2/18:3)*		Lipid	Phosphatidylcholine (PC)	Species.fairfieldensis	0.0132112	0.0406632	0.745338	922	0.964419
metab_100015835	cerotoylcarnitine (C26)*		Lipid	Fatty Acid Metabolism (Acyl Carnitine, Long Chain Saturated)	order.Victivallales	-0.00673667	0.0207365	0.745355	922	0.964419
metab_100020502	sulfate of piperine metabolite C18H21NO3 (1)*		Xenobiotics	Food Component/Plant	Species.rubiinfantis	0.0146281	0.0450275	0.745356	922	0.964419
metab_1128	2-aminobutyrate		Amino Acid	Glutathione Metabolism	Species.shahii	0.00215741	0.00664071	0.745351	922	0.964419
metab_1869	2-hydroxyhippurate (salicylurate)		Xenobiotics	Benzoate Metabolism	genus.Oscillibacter	0.0089835	0.027652	0.745351	922	0.964419
metab_240	3-(4-hydroxyphenyl)lactate		Amino Acid	Tyrosine Metabolism	genus..Eubacterium..brachy.group	-0.00303092	0.00932887	0.745336	922	0.964419
metab_564	threonine		Amino Acid	Glycine, Serine and Threonine Metabolism	family.Selenomonadaceae	0.00315785	0.00972037	0.745356	922	0.964419
metab_999912830	X - 12830		NA	NA	Species.fastidiosa	0.0283194	0.0871668	0.745343	922	0.964419
metab_999922162	X - 22162		NA	NA	family.Flavobacteriaceae	0.00566009	0.017421	0.745333	922	0.964419
metab_100001197	10-undecenoate (11:1n1)		Lipid	Medium Chain Fatty Acid	genus.Coprobacter	-0.00389522	0.0119905	0.745363	922	0.964421
metab_100001270	myristoylcarnitine (C14)		Lipid	Fatty Acid Metabolism (Acyl Carnitine, Long Chain Saturated)	genus.UC5.1.2E3	-0.00367215	0.0113043	0.745374	922	0.964421
metab_100001391	stearoylcarnitine (C18)		Lipid	Fatty Acid Metabolism (Acyl Carnitine, Long Chain Saturated)	genus.Acidaminococcus	-0.00347507	0.0106979	0.745382	922	0.964421
metab_100001397	1,3,7-trimethylurate		Xenobiotics	Xanthine Metabolism	Species.massiliensis.3	0.00746186	0.0229708	0.745377	922	0.964421
metab_100002514	hydantoin-5-propionate		Amino Acid	Histidine Metabolism	genus.Fournierella	-0.0046432	0.0142941	0.745383	922	0.964421
metab_100005350	1-linolenoyl-GPC (18:3)*		Lipid	Lysophospholipid	class.Gammaproteobacteria	-0.00290059	0.00892959	0.745387	922	0.964421
metab_100016038	(N(1) + N(8))-acetylspermidine		Amino Acid	Polyamine Metabolism	order.Bifidobacteriales	0.0017826	0.00548749	0.745372	922	0.964421
metab_100021760	N-acetyl-2-aminoadipate		Amino Acid	Lysine Metabolism	family.UCG.011	0.00442838	0.0136325	0.745378	922	0.964421
metab_100022127	tetrahydrocortisone glucuronide (5)		Lipid	Corticosteroids	Species.bifidum	0.00415942	0.0128042	0.745372	922	0.964421
metab_1053	3-ureidopropionate		Nucleotide	Pyrimidine Metabolism, Uracil containing	phylum.Verrucomicrobiota	0.00204002	0.00628005	0.745377	922	0.964421
metab_1143	butyrate/isobutyrate (4:0)		Lipid	Short Chain Fatty Acid	genus.Mogibacterium	-0.0036453	0.0112217	0.745375	922	0.964421
metab_1538	stearoyl sphingomyelin (d18:1/18:0)		Lipid	Sphingomyelins	genus.Akkermansia	0.00141834	0.00436633	0.745381	922	0.964421
metab_180	linoleate (18:2n6)		Lipid	Long Chain Polyunsaturated Fatty Acid (n3 and n6)	Species.provencensis	-0.0135878	0.0418291	0.745377	922	0.964421
metab_999912740	X - 12740		NA	NA	Species.faecis	0.0119477	0.0367814	0.745386	922	0.964421
metab_100000491	gamma-glutamylphenylalanine		Peptide	Gamma-glutamyl Amino Acid	Species.succinatiphilus	-0.00589204	0.0181429	0.745441	922	0.964427
metab_100000774	phenyllactate (PLA)		Amino Acid	Phenylalanine Metabolism	Species.histaminiformans	0.00750685	0.0231129	0.745416	922	0.964427
metab_100001256	N-acetylphenylalanine		Amino Acid	Phenylalanine Metabolism	Species.faecis	-0.0028589	0.0088027	0.745428	922	0.964427
metab_100001274	N-acetylthreonine		Amino Acid	Glycine, Serine and Threonine Metabolism	genus.Subdoligranulum	0.00289734	0.00892297	0.74548	922	0.964427
metab_100001314	gamma-glutamylthreonine		Peptide	Gamma-glutamyl Amino Acid	family.Flavobacteriaceae	0.00533437	0.0164285	0.745483	922	0.964427
metab_100001315	p-cresol sulfate		Xenobiotics	Benzoate Metabolism	Species.pectinilyticus	0.00593883	0.0182835	0.745394	922	0.964427
metab_100001468	N1-Methyl-2-pyridone-5-carboxamide		Cofactors and Vitamins	Nicotinate and Nicotinamide Metabolism	Species.indistinctus	-0.00390024	0.0120093	0.745434	922	0.964427
metab_100001882	glycosyl-N-stearoyl-sphingosine (d18:1/18:0)		Lipid	Hexosylceramides (HCER)	genus..Eubacterium..ventriosum.group	0.00217126	0.00668518	0.745419	922	0.964427
metab_100002024	5alpha-androstan-3beta,17beta-diol monosulfate (2)		Lipid	Androgenic Steroids	Species.parainfluenzae	-0.00952968	0.0293468	0.745465	922	0.964427
metab_100002029	androstenediol (3beta,17beta) monosulfate (2)		Lipid	Androgenic Steroids	Species.fastidiosa	0.0210307	0.0647567	0.745436	922	0.964427
metab_100002613	pantoate		Cofactors and Vitamins	Pantothenate and CoA Metabolism	genus.CAG.56	0.00207964	0.00640442	0.74547	922	0.964427
metab_100002927	S-methylcysteine sulfoxide		Amino Acid	Methionine, Cysteine, SAM and Taurine Metabolism	class.Methanobacteria	-0.0102241	0.0314858	0.745469	922	0.964427
metab_100004523	N-delta-acetylornithine		Amino Acid	Urea cycle; Arginine and Proline Metabolism	Species.evryensis	0.014439	0.0444591	0.745432	922	0.964427
metab_100006126	4-vinylguaiacol sulfate		Xenobiotics	Food Component/Plant	Species.muciniphila	-0.0049828	0.0153437	0.74545	922	0.964427
metab_100006435	N-acetylglucosamine/N-acetylgalactosamine		Carbohydrate	Aminosugar Metabolism	family.Tannerellaceae	-0.00215035	0.00662207	0.745466	922	0.964427
metab_100015623	lactosyl-N-behenoyl-sphingosine (d18:1/22:0)*		Lipid	Lactosylceramides (LCER)	Species.intestinalis.1	-0.00300569	0.00925594	0.745461	922	0.964427
metab_100015641	N-oleoylserine		Lipid	Endocannabinoid	family.Barnesiellaceae	0.00223135	0.00687083	0.745441	922	0.964427
metab_100015684	myristoyl-linoleoyl-glycerol (14:0/18:2) [2]*		Lipid	Diacylglycerol	Species.stercoris	-0.00414023	0.0127509	0.745483	922	0.964427
metab_100015751	glycosyl ceramide (d18:1/23:1, d17:1/24:1)*		Lipid	Hexosylceramides (HCER)	family.Barnesiellaceae	-0.00288377	0.0088803	0.745456	922	0.964427
metab_100015838	eicosenoylcarnitine (C20:1)*		Lipid	Fatty Acid Metabolism (Acyl Carnitine, Monounsaturated)	Species.mutans	0.00398395	0.0122692	0.745477	922	0.964427
metab_100019892	2-hydroxyarachidate*		Lipid	Fatty Acid, Monohydroxy	genus.Anaerofilum	-0.00467483	0.0143968	0.745474	922	0.964427
metab_100020427	1-carboxyethylisoleucine	N-lactoyl isoleucine	Amino Acid	Leucine, Isoleucine and Valine Metabolism	Species.massiliensis.6	-0.0107944	0.0332376	0.745436	922	0.964427
metab_100020893	2,3-dihydroxy-5-methylthio-4-pentenoate (DMTPA)*		Amino Acid	Methionine, Cysteine, SAM and Taurine Metabolism	genus.Lachnospiraceae.UCG.001	0.00149504	0.00460284	0.745403	922	0.964427
metab_100021103	pregnenetriol sulfate*		Lipid	Pregnenolone Steroids	family.Selenomonadaceae	0.00463303	0.0142667	0.745451	922	0.964427
metab_100021760	N-acetyl-2-aminoadipate		Amino Acid	Lysine Metabolism	Species.succinatiphilus	0.00762051	0.0234688	0.745478	922	0.964427
metab_1114	3-aminoisobutyrate		Nucleotide	Pyrimidine Metabolism, Thymine containing	Species.omnicolens	0.0129411	0.0398452	0.74542	922	0.964427
metab_1537	1-palmitoyl-2-linoleoyl-GPC (16:0/18:2)		Lipid	Phosphatidylcholine (PC)	family.Lactobacillaceae	0.0012261	0.00377592	0.745473	922	0.964427
metab_234	aspartate		Amino Acid	Alanine and Aspartate Metabolism	Species.longicatena	-0.00194408	0.00598523	0.7454	922	0.964427
metab_275	creatinine		Amino Acid	Creatine Metabolism	genus.Sellimonas	-0.00181574	0.00559076	0.745427	922	0.964427
metab_376	isoleucine		Amino Acid	Leucine, Isoleucine and Valine Metabolism	genus.Catenibacillus	0.00354551	0.010919	0.745477	922	0.964427
metab_519	myristate (14:0)		Lipid	Long Chain Saturated Fatty Acid	family.Family.XI	-0.0101507	0.031261	0.745479	922	0.964427
metab_815	tyrosine		Amino Acid	Tyrosine Metabolism	genus.Klebsiella	-0.00286506	0.00882186	0.745433	922	0.964427
metab_815	tyrosine		Amino Acid	Tyrosine Metabolism	genus.Mogibacterium	-0.003309	0.0101887	0.745431	922	0.964427
metab_999911847	X - 11847		NA	NA	Species.microfusus	0.0280242	0.0862964	0.745452	922	0.964427
metab_999911852	X - 11852		NA	NA	family.Peptococcaceae	-0.0106051	0.032655	0.745438	922	0.964427
metab_999912844	X - 12844		NA	NA	phylum.Actinobacteriota	-0.003901	0.0120136	0.745473	922	0.964427
metab_999912844	X - 12844		NA	NA	Species.jalaludinii	-0.00535834	0.0165004	0.745454	922	0.964427
metab_999916576	X - 16576		NA	NA	order.Desulfovibrionales	-0.00243098	0.00748653	0.745474	922	0.964427
metab_999916938	X - 16938		NA	NA	Species.uniformis	-0.00337567	0.0103925	0.745396	922	0.964427
metab_999918921	X - 18921		NA	NA	genus.Merdibacter	-0.00707507	0.0217845	0.745428	922	0.964427
metab_999922162	X - 22162		NA	NA	phylum.Bacteroidota	0.0048413	0.0149058	0.745414	922	0.964427
metab_999923739	X - 23739		NA	NA	Species.edouardi	-0.00162545	0.00500516	0.745443	922	0.964427
metab_999925419	X - 25419		NA	NA	genus.Prevotella	-0.0143541	0.0442017	0.745454	922	0.964427
metab_999925828	X - 25828		NA	NA	genus.Eggerthella	-0.00204443	0.0062963	0.745483	922	0.964427
metab_100001295	gamma-glutamyltryptophan		Peptide	Gamma-glutamyl Amino Acid	family.Coriobacteriaceae	-0.00171135	0.0052706	0.745487	922	0.964429
metab_235	2-hydroxyphenylacetate		Amino Acid	Phenylalanine Metabolism	genus.Lactiplantibacillus	-0.00826313	0.0254491	0.74549	922	0.964431
metab_999912411	X - 12411		NA	NA	Species.ovatus	0.00394971	0.0121648	0.745496	922	0.964436
metab_100021331	metabolonic lactone sulfate		Partially Characterized Molecules	Partially Characterized Molecules	Species.aerofaciens	-0.0039461	0.0121538	0.745499	922	0.964437
metab_100019982	octadecadienedioate (C18:2-DC)*		Lipid	Fatty Acid, Dicarboxylate	genus.Oxalobacter	-0.00801576	0.0246883	0.745501	922	0.964437
metab_100020578	4-allylcatechol sulfate		Xenobiotics	Benzoate Metabolism	genus.Christensenella	-0.0130093	0.0400694	0.745508	922	0.964443
metab_229	arachidonate (20:4n6)		Lipid	Long Chain Polyunsaturated Fatty Acid (n3 and n6)	order.Pseudomonadales	-0.00909939	0.0280272	0.745513	922	0.964447
metab_100001541	2-hydroxy-3-methylvalerate		Amino Acid	Leucine, Isoleucine and Valine Metabolism	genus..Eubacterium..eligens.group	0.00267075	0.00822667	0.745526	922	0.964455
metab_100020497	sulfate of piperine metabolite C16H19NO3 (3)*		Xenobiotics	Food Component/Plant	Species.intestinihominis	0.0103379	0.0318444	0.745532	922	0.964455
metab_100021707	3-bromo-5-chloro-2,6-dihydroxybenzoic acid*		Xenobiotics	Chemical	genus.Bilophila	0.0040693	0.0125348	0.745531	922	0.964455
metab_1021	5-oxoproline		Amino Acid	Glutathione Metabolism	genus.Catenisphaera	0.0033	0.0101651	0.74553	922	0.964455
metab_1254	glycerol		Lipid	Glycerolipid Metabolism	genus.Succiniclasticum	0.0047581	0.0146567	0.745532	922	0.964455
metab_999925810	X - 25810		NA	NA	Species.caccae.1	-0.0100232	0.0308743	0.745527	922	0.964455
metab_1110	N-acetylalanine		Amino Acid	Alanine and Aspartate Metabolism	genus.Caproiciproducens	-0.00414517	0.0127688	0.745534	922	0.964456
metab_100001398	3,7-dimethylurate		Xenobiotics	Xanthine Metabolism	Species.histaminiformans	-0.015547	0.0478929	0.745545	922	0.964458
metab_100001485	gamma-glutamylisoleucine*		Peptide	Gamma-glutamyl Amino Acid	genus.Defluviitaleaceae.UCG.011	-0.0030181	0.00929722	0.745543	922	0.964458
metab_100006367	3-hydroxyhexanoate		Lipid	Fatty Acid, Monohydroxy	family.Desulfovibrionaceae	0.00254598	0.00784277	0.74554	922	0.964458
metab_100010949	stearoyl-arachidonoyl-glycerol (18:0/20:4) [1]*		Lipid	Diacylglycerol	genus.Rikenella	0.0105117	0.0323817	0.745546	922	0.964458
metab_100021666	branched-chain, straight-chain, or cyclopropyl 10:1 fatty acid (1)*		Partially Characterized Molecules	Partially Characterized Molecules	family.Rikenellaceae	0.00397016	0.0122303	0.745546	922	0.964458
metab_849	caffeine		Xenobiotics	Xanthine Metabolism	genus.Olsenella	0.0130673	0.0402548	0.745549	922	0.964459
metab_100001181	docosapentaenoate (n3 DPA; 22:5n3)		Lipid	Long Chain Polyunsaturated Fatty Acid (n3 and n6)	order.Izemoplasmatales	-0.00750182	0.0231149	0.745602	922	0.964464
metab_100001287	epiandrosterone sulfate		Lipid	Androgenic Steroids	Species.formigenes	-0.0135522	0.0417532	0.745577	922	0.964464
metab_100001405	1-methylxanthine		Xenobiotics	Xanthine Metabolism	genus.Caproiciproducens	0.011649	0.0358922	0.745595	922	0.964464
metab_100001590	isobutyrylglycine		Amino Acid	Leucine, Isoleucine and Valine Metabolism	class.Saccharimonadia	-0.00464503	0.0143114	0.745584	922	0.964464
metab_100002021	5alpha-androstan-3beta,17alpha-diol disulfate		Lipid	Androgenic Steroids	family.Peptostreptococcaceae	0.00537164	0.0165501	0.745584	922	0.964464
metab_100005383	N-methylpipecolate		Xenobiotics	Bacterial/Fungal	genus.Catenibacillus	0.010641	0.0327872	0.745601	922	0.964464
metab_100005418	17alpha-hydroxypregnanolone glucuronide		Lipid	Pregnenolone Steroids	Species.mayombei	-0.0111083	0.0342258	0.74559	922	0.964464
metab_100006092	tyramine O-sulfate		Amino Acid	Tyrosine Metabolism	genus.Coprobacter	-0.00690311	0.0212695	0.745595	922	0.964464
metab_100006260	6-hydroxyindole sulfate		Xenobiotics	Chemical	Species.dentium	-0.00811455	0.0249988	0.745562	922	0.964464
metab_100006282	umbelliferone sulfate		Xenobiotics	Food Component/Plant	genus.Clostridium.sensu.stricto.1	0.00470487	0.014497	0.745605	922	0.964464
metab_100008999	1-(1-enyl-stearoyl)-2-arachidonoyl-GPE (P-18:0/20:4)*		Lipid	Plasmalogen	genus.Faecalicoccus	-0.00996556	0.0307055	0.745596	922	0.964464
metab_100009139	1-myristoyl-2-arachidonoyl-GPC (14:0/20:4)*		Lipid	Phosphatidylcholine (PC)	family.Enterobacteriaceae	-0.00224472	0.00691588	0.74558	922	0.964464
metab_100009219	1-oleoyl-2-arachidonoyl-GPE (18:1/20:4)*		Lipid	Phosphatidylethanolamine (PE)	order.Rhodospirillales	-0.00320285	0.00986879	0.745603	922	0.964464
metab_100015731	N-palmitoyl-heptadecasphingosine (d17:1/16:0)*		Lipid	Ceramides	family.Rikenellaceae	0.00298862	0.00920715	0.745562	922	0.964464
metab_100015790	sphingomyelin (d18:2/21:0, d16:2/23:0)*		Lipid	Sphingomyelins	Species.dentium	-0.00702453	0.021642	0.745576	922	0.964464
metab_100020851	3-ethylcatechol sulfate (1)		Xenobiotics	Food Component/Plant	genus.Lachnospiraceae.UCG.003	-0.00929138	0.0286294	0.745606	922	0.964464
metab_100021104	pregnenetriol disulfate*		Lipid	Pregnenolone Steroids	family..Eubacterium..coprostanoligenes.group	-0.00528496	0.0162844	0.745604	922	0.964464
metab_100021162	palmitoyl-sphingosine-phosphoethanolamine (d18:1/16:0)		Lipid	Ceramide PEs	genus.Fournierella	-0.0020035	0.00617337	0.745606	922	0.964464
metab_1004	xanthine		Nucleotide	Purine Metabolism, (Hypo)Xanthine/Inosine containing	Species.nordii	0.00980204	0.0301987	0.745571	922	0.964464
metab_275	creatinine		Amino Acid	Creatine Metabolism	Species.histaminiformans	-0.00517227	0.0159357	0.745582	922	0.964464
metab_561	glutamate		Amino Acid	Glutamate Metabolism	Species.sobrinus	-0.00760845	0.023441	0.745577	922	0.964464
metab_803	mannose		Carbohydrate	Fructose, Mannose and Galactose Metabolism	genus.Lactococcus	-0.0030956	0.00953807	0.745596	922	0.964464
metab_999917676	X - 17676		NA	NA	genus.Bacteroides	-0.0039547	0.0121834	0.745563	922	0.964464
metab_999924588	X - 24588		NA	NA	family.Peptococcaceae	-0.00274958	0.00847211	0.745602	922	0.964464
metab_999925810	X - 25810		NA	NA	genus.Christensenellaceae.R.7.group	0.00269704	0.00830926	0.745573	922	0.964464
metab_100001181	docosapentaenoate (n3 DPA; 22:5n3)		Lipid	Long Chain Polyunsaturated Fatty Acid (n3 and n6)	Species.minuta	0.0151981	0.0468305	0.745611	922	0.964467
metab_100006115	arabonate/xylonate		Carbohydrate	Pentose Metabolism	Species.massiliensis.6	0.0114321	0.0352264	0.745612	922	0.964467
metab_100002018	5alpha-androstan-3alpha,17beta-diol monosulfate (1)		Lipid	Androgenic Steroids	Species.wadsworthia	0.00631088	0.0194466	0.745618	922	0.964469
metab_999923593	X - 23593		NA	NA	Species.angulatum	-0.00652396	0.0201031	0.745616	922	0.964469
metab_999925520	X - 25520		NA	NA	phylum.Synergistota	0.0100936	0.0311032	0.74562	922	0.964469
metab_100015835	cerotoylcarnitine (C26)*		Lipid	Fatty Acid Metabolism (Acyl Carnitine, Long Chain Saturated)	genus.Papillibacter	0.0078508	0.0241922	0.745623	922	0.964469
metab_100001462	1-stearoyl-GPG (18:0)		Lipid	Lysophospholipid	family.Eggerthellaceae	-0.00239196	0.00737095	0.745627	922	0.964471
metab_100002679	gamma-carboxyglutamate		Amino Acid	Glutamate Metabolism	order.Eubacteriales	-0.0048282	0.0148784	0.745628	922	0.964471
metab_100003686	N-palmitoylglycine		Lipid	Fatty Acid Metabolism (Acyl Glycine)	genus.Catenibacillus	0.00426931	0.0131563	0.745631	922	0.964471
metab_100010927	linoleoyl-linolenoyl-glycerol (18:2/18:3) [2]*		Lipid	Diacylglycerol	family.Puniceicoccaceae	-0.0175365	0.0540413	0.745634	922	0.964471
metab_999911852	X - 11852		NA	NA	genus.Negativibacillus	-0.00890101	0.0274296	0.745633	922	0.964471
metab_355	histidine		Amino Acid	Histidine Metabolism	family.Eubacteriaceae	-0.00306091	0.00943281	0.745639	922	0.964474
metab_100001416	orotidine		Nucleotide	Pyrimidine Metabolism, Orotate containing	Species.bicirculans	0.00238725	0.00735753	0.745663	922	0.964485
metab_100001654	1-arachidonoyl-GPI (20:4)*		Lipid	Lysophospholipid	Species.massiliensis.1	0.00195202	0.00601613	0.745663	922	0.964485
metab_100001810	dimethylarginine (SDMA + ADMA)		Amino Acid	Urea cycle; Arginine and Proline Metabolism	genus.Sanguibacteroides	-0.00881474	0.0271695	0.745685	922	0.964485
metab_100006171	eugenol sulfate		Xenobiotics	Food Component/Plant	Species.clarus	-0.00894454	0.0275691	0.745681	922	0.964485
metab_100008920	sphingomyelin (d18:1/17:0, d17:1/18:0, d19:1/16:0)		Lipid	Sphingomyelins	family.Succinivibrionaceae	-0.00775933	0.0239164	0.745684	922	0.964485
metab_100019978	octadecenedioate (C18:1-DC)		Lipid	Fatty Acid, Dicarboxylate	genus.Klebsiella	-0.00486641	0.0149983	0.745664	922	0.964485
metab_100020262	glutamine conjugate of C6H10O2 (2)*		Partially Characterized Molecules	Partially Characterized Molecules	family.Micrococcaceae	0.018204	0.0561071	0.745673	922	0.964485
metab_100020417	N6,N6-dimethyllysine		Amino Acid	Lysine Metabolism	genus..Eubacterium..brachy.group	-0.00559016	0.0172283	0.745654	922	0.964485
metab_100021093	taurochenodeoxycholic acid 3-sulfate		Lipid	Secondary Bile Acid Metabolism	genus.Weissella	-0.0172154	0.0530549	0.745649	922	0.964485
metab_100021991	3-hydroxyoctanoylcarnitine (2)		Lipid	Fatty Acid Metabolism (Acyl Carnitine, Hydroxy)	genus.Faecalicoccus	0.0103276	0.0318286	0.745654	922	0.964485
metab_1140	gamma-glutamylglutamine		Peptide	Gamma-glutamyl Amino Acid	Species.intestinalis	-0.00167512	0.0051628	0.745667	922	0.964485
metab_273	cortisone		Lipid	Corticosteroids	genus.CAG.56	0.00149182	0.00459813	0.745681	922	0.964485
metab_310	cystathionine		Amino Acid	Methionine, Cysteine, SAM and Taurine Metabolism	Species.obesi	0.00429696	0.0132443	0.745683	922	0.964485
metab_480	proline		Amino Acid	Urea cycle; Arginine and Proline Metabolism	family.Hydrogenoanaerobacterium	0.00483236	0.0148929	0.745656	922	0.964485
metab_498	retinol (Vitamin A)		Cofactors and Vitamins	Vitamin A Metabolism	genus.Parasutterella	-0.00242071	0.0074608	0.745668	922	0.964485
metab_999923587	X - 23587		NA	NA	family.Eubacteriaceae	0.01268	0.0390819	0.745675	922	0.964485
metab_999924949	X - 24949		NA	NA	Species.fermentans	-0.00635753	0.0195944	0.745668	922	0.964485
metab_999925267	X - 25267		NA	NA	order.Clostridia.vadinBB60.group	-0.00545595	0.0168162	0.745676	922	0.964485
metab_1023	sarcosine		Amino Acid	Glycine, Serine and Threonine Metabolism	genus.Anaerofilum	-0.00561082	0.0172943	0.745687	922	0.964486
metab_100002784	2-oxoarginine*		Amino Acid	Urea cycle; Arginine and Proline Metabolism	Species.catus	-0.00306305	0.0094415	0.745693	922	0.964488
metab_1518	N-palmitoyl-sphingosine (d18:1/16:0)		Lipid	Ceramides	Species.fairfieldensis	-0.00934856	0.0288159	0.745693	922	0.964488
metab_100001501	oleoylcarnitine (C18:1)		Lipid	Fatty Acid Metabolism (Acyl Carnitine, Monounsaturated)	Species.bifidum	0.00341159	0.0105163	0.745704	922	0.964499
metab_100021324	3,5-dichloro-2,6-dihydroxybenzoic acid		Xenobiotics	Chemical	Species.plebeius	0.00331926	0.0102318	0.745707	922	0.9645
metab_100000802	acetylcarnitine (C2)		Lipid	Fatty Acid Metabolism (Acyl Carnitine, Short Chain)	Species.ihumii	0.00557136	0.0171745	0.745714	922	0.964505
metab_100001197	10-undecenoate (11:1n1)		Lipid	Medium Chain Fatty Acid	Species.intestinalis.2	-0.00453269	0.0139733	0.745725	922	0.964505
metab_100001278	10-heptadecenoate (17:1n7)		Lipid	Long Chain Monounsaturated Fatty Acid	family.Ruminococcaceae	0.0133093	0.0410287	0.745719	922	0.964505
metab_100020204	N-acetyl-2-aminooctanoate*		Lipid	Fatty Acid, Amino	family.Methanobacteriaceae	-0.00779057	0.0240158	0.745717	922	0.964505
metab_100021709	branched-chain, straight-chain, or cyclopropyl 12:1 fatty acid*		Partially Characterized Molecules	Partially Characterized Molecules	genus.Butyricicoccus	-0.00396655	0.012228	0.745725	922	0.964505
metab_999912680	X - 12680		NA	NA	order.Acidaminococcales	-0.00310951	0.00958578	0.745721	922	0.964505
metab_999916964	X - 16964		NA	NA	family.Peptococcaceae	0.00321529	0.00991193	0.745722	922	0.964505
metab_100000870	saccharin		Xenobiotics	Food Component/Plant	Species.indistinctus	0.0105423	0.0325005	0.745731	922	0.96451
metab_100000580	1,5-anhydroglucitol (1,5-AG)		Carbohydrate	Glycolysis, Gluconeogenesis, and Pyruvate Metabolism	genus..Ruminococcus..torques.group	0.00393759	0.01214	0.745751	922	0.964511
metab_100000706	alpha-hydroxyisocaproate		Amino Acid	Leucine, Isoleucine and Valine Metabolism	Species.fastidiosa	-0.010695	0.0329738	0.745751	922	0.964511
metab_100002367	2R,3R-dihydroxybutyrate		Lipid	Fatty Acid, Dihydroxy	Species.pleomorphus	0.0102825	0.031702	0.745749	922	0.964511
metab_100004326	3-acetylphenol sulfate		Xenobiotics	Chemical	genus..Eubacterium..hallii.group	0.0061664	0.0190114	0.745747	922	0.964511
metab_100015786	sphingomyelin (d18:0/20:0, d16:0/22:0)*		Lipid	Dihydrosphingomyelins	phylum.Proteobacteria	-0.00325992	0.0100508	0.745753	922	0.964511
metab_100020208	perfluorooctanoate (PFOA)		Xenobiotics	Chemical	genus.Collinsella	-0.00315817	0.0097365	0.745738	922	0.964511
metab_363	myo-inositol		Lipid	Inositol Metabolism	genus.Klebsiella	-0.00318593	0.00982196	0.745736	922	0.964511
metab_407	lysine		Amino Acid	Lysine Metabolism	genus.Bacteroides	0.00330974	0.010204	0.745745	922	0.964511
metab_999916964	X - 16964		NA	NA	family.vadinBE97	-0.0107003	0.0329895	0.745747	922	0.964511
metab_999924462	X - 24462		NA	NA	genus.Faecalicoccus	0.0104555	0.0322334	0.745736	922	0.964511
metab_100004083	glycohyocholate		Lipid	Secondary Bile Acid Metabolism	family.Bifidobacteriaceae	-0.00355719	0.0109676	0.745759	922	0.964511
metab_100015623	lactosyl-N-behenoyl-sphingosine (d18:1/22:0)*		Lipid	Lactosylceramides (LCER)	order.Clostridia.vadinBB60.group	0.00278417	0.00858426	0.745761	922	0.964511
metab_100020208	perfluorooctanoate (PFOA)		Xenobiotics	Chemical	genus.Intestinimonas	0.00311104	0.00959189	0.745757	922	0.964511
metab_1869	2-hydroxyhippurate (salicylurate)		Xenobiotics	Benzoate Metabolism	genus.Megasphaera	-0.0160208	0.0493954	0.745759	922	0.964511
metab_100000007	carnitine		Lipid	Carnitine Metabolism	genus.Oscillibacter	-0.00191516	0.00590496	0.745763	922	0.964511
metab_100021711	decadienedioic acid (C10:2-DC)**		Lipid	Fatty Acid, Dicarboxylate	order.Eubacteriales	0.0101505	0.031297	0.745766	922	0.964512
metab_100021760	N-acetyl-2-aminoadipate		Amino Acid	Lysine Metabolism	family.Enterobacteriaceae	0.00159687	0.00492374	0.745772	922	0.964517
metab_100015838	eicosenoylcarnitine (C20:1)*		Lipid	Fatty Acid Metabolism (Acyl Carnitine, Monounsaturated)	genus.Hafnia.Obesumbacterium	-0.0069691	0.0214889	0.745778	922	0.964521
metab_100021372	2-hydroxy-4-(methylthio)butanoic acid		Amino Acid	Methionine, Cysteine, SAM and Taurine Metabolism	Species.sedimentorum	0.00436447	0.0134578	0.745781	922	0.964521
metab_999925828	X - 25828		NA	NA	genus.Catenibacterium	-0.00134003	0.00413198	0.745781	922	0.964521
metab_100000580	1,5-anhydroglucitol (1,5-AG)		Carbohydrate	Glycolysis, Gluconeogenesis, and Pyruvate Metabolism	genus.Veillonella	-0.00339989	0.0104846	0.745807	922	0.964522
metab_100000626	sphingosine 1-phosphate		Lipid	Sphingosines	family.Succinivibrionaceae	0.00678322	0.0209206	0.745835	922	0.964522
metab_100000963	homocitrulline		Amino Acid	Urea cycle; Arginine and Proline Metabolism	genus.Hafnia.Obesumbacterium	0.0101142	0.0311926	0.745825	922	0.964522
metab_100001181	docosapentaenoate (n3 DPA; 22:5n3)		Lipid	Long Chain Polyunsaturated Fatty Acid (n3 and n6)	Species.copri	-0.00363392	0.0112082	0.745848	922	0.964522
metab_100001211	sebacate (C10-DC)		Lipid	Fatty Acid, Dicarboxylate	order.Victivallales	-0.00730384	0.0225243	0.745813	922	0.964522
metab_100001232	5-dodecenoate (12:1n7)		Lipid	Medium Chain Fatty Acid	Species.pectinilyticus	-0.00466859	0.0144006	0.745867	922	0.964522
metab_100001251	decanoylcarnitine (C10)		Lipid	Fatty Acid Metabolism (Acyl Carnitine, Medium Chain)	genus.Monoglobus	0.00439823	0.0135658	0.745852	922	0.964522
metab_100001295	gamma-glutamyltryptophan		Peptide	Gamma-glutamyl Amino Acid	genus.Citrobacter	-0.00508086	0.0156705	0.74584	922	0.964522
metab_100001313	gamma-glutamylmethionine		Peptide	Gamma-glutamyl Amino Acid	family.Enterococcaceae	-0.0035254	0.0108733	0.745843	922	0.964522
metab_100001417	phenylacetylglutamine		Peptide	Acetylated Peptides	Species.intestini	0.00729732	0.0225043	0.745815	922	0.964522
metab_100001461	1-stearoyl-GPE (18:0)		Lipid	Lysophospholipid	Species.evryensis	-0.00854099	0.0263442	0.745857	922	0.964522
metab_100001462	1-stearoyl-GPG (18:0)		Lipid	Lysophospholipid	Species.sobrinus	0.00652769	0.0201332	0.745844	922	0.964522
metab_100001733	hexanoylglutamine		Lipid	Fatty Acid Metabolism (Acyl Glutamine)	Species.plautii	0.00516355	0.0159247	0.745827	922	0.964522
metab_100002254	stearoyl ethanolamide		Lipid	Endocannabinoid	Species.bacterium.1	-0.00125292	0.00386473	0.745868	922	0.964522
metab_100002953	16-hydroxypalmitate		Lipid	Fatty Acid, Monohydroxy	family.Lactobacillaceae	0.0017776	0.00548283	0.745854	922	0.964522
metab_100005350	1-linolenoyl-GPC (18:3)*		Lipid	Lysophospholipid	class.Negativicutes	-0.00286279	0.00883059	0.74587	922	0.964522
metab_100008904	1-stearoyl-2-oleoyl-GPC (18:0/18:1)		Lipid	Phosphatidylcholine (PC)	Species.eggerthii	0.00198734	0.00612821	0.745792	922	0.964522
metab_100008919	1-(1-enyl-stearoyl)-2-oleoyl-GPE (P-18:0/18:1)		Lipid	Plasmalogen	Species.cateniformis	0.00547551	0.0168853	0.745805	922	0.964522
metab_100009014	1-(1-enyl-palmitoyl)-2-arachidonoyl-GPC (P-16:0/20:4)*		Lipid	Plasmalogen	genus.Marvinbryantia	-0.00163623	0.00504694	0.745861	922	0.964522
metab_100009162	1-(1-enyl-palmitoyl)-2-palmitoyl-GPC (P-16:0/16:0)*		Lipid	Plasmalogen	family.Synergistaceae	-0.00614802	0.0189629	0.745853	922	0.964522
metab_100009329	ascorbic acid 2-sulfate		Cofactors and Vitamins	Ascorbate and Aldarate Metabolism	Species.evryensis	-0.0101985	0.0314537	0.745834	922	0.964522
metab_100015831	linolenoylcarnitine (C18:3)*		Lipid	Fatty Acid Metabolism (Acyl Carnitine, Polyunsaturated)	genus.Lactococcus	-0.00383579	0.0118302	0.745835	922	0.964522
metab_100020262	glutamine conjugate of C6H10O2 (2)*		Partially Characterized Molecules	Partially Characterized Molecules	order.Clostridia.UCG.014	0.00393814	0.012144	0.745797	922	0.964522
metab_100020515	2-naphthol sulfate		Xenobiotics	Chemical	genus.Prevotellaceae.NK3B31.group	0.00793399	0.0244688	0.745826	922	0.964522
metab_100021100	tetradecadienedioate (C14:2-DC)*		Lipid	Fatty Acid, Dicarboxylate	family.Muribaculaceae	-0.00363214	0.0112018	0.745828	922	0.964522
metab_100021711	decadienedioic acid (C10:2-DC)**		Lipid	Fatty Acid, Dicarboxylate	Species.colihominis	0.011292	0.0348276	0.745844	922	0.964522
metab_100022127	tetrahydrocortisone glucuronide (5)		Lipid	Corticosteroids	order.Clostridiales	0.00250513	0.00772725	0.745867	922	0.964522
metab_1140	gamma-glutamylglutamine		Peptide	Gamma-glutamyl Amino Acid	family.Defluviitaleaceae	0.00303527	0.00936085	0.745824	922	0.964522
metab_192	N-acetylputrescine		Amino Acid	Polyamine Metabolism	genus.Epulopiscium	-0.00559181	0.0172478	0.74586	922	0.964522
metab_313	sphinganine		Lipid	Sphingolipid Synthesis	phylum.Verrucomicrobiota	0.00247392	0.00763035	0.745847	922	0.964522
metab_363	myo-inositol		Lipid	Inositol Metabolism	genus.Lachnospiraceae.UCG.003	0.00365666	0.011279	0.745861	922	0.964522
metab_512	taurine		Amino Acid	Methionine, Cysteine, SAM and Taurine Metabolism	genus.Oribacterium	0.00377227	0.0116328	0.745804	922	0.964522
metab_536	2'-deoxyuridine		Nucleotide	Pyrimidine Metabolism, Uracil containing	family.Atopobiaceae	-0.0033667	0.0103819	0.745799	922	0.964522
metab_572	glucose		Carbohydrate	Glycolysis, Gluconeogenesis, and Pyruvate Metabolism	genus..Eubacterium..eligens.group	-0.00141699	0.00437082	0.745868	922	0.964522
metab_999912101	X - 12101		NA	NA	genus.Merdibacter	0.00629139	0.0193999	0.745787	922	0.964522
metab_999917367	X - 17367		NA	NA	Species.delbrueckii	-0.00707187	0.0218067	0.745789	922	0.964522
metab_999918922	X - 18922		NA	NA	phylum.Euryarchaeota	-0.00648542	0.0200026	0.745841	922	0.964522
metab_999921467	X - 21467		NA	NA	genus.Bacteroides	0.00499954	0.015419	0.745828	922	0.964522
metab_999923593	X - 23593		NA	NA	genus.Lachnospira	-0.00229541	0.0070802	0.745862	922	0.964522
metab_999925265	X - 25265		NA	NA	order.Oscillospirales	-0.00852908	0.0263007	0.745794	922	0.964522
metab_999925265	X - 25265		NA	NA	genus.Ligilactobacillus	0.00268818	0.00829168	0.745861	922	0.964522
metab_999925828	X - 25828		NA	NA	genus.Howardella	-0.00137821	0.00424997	0.745798	922	0.964522
metab_100000015	xanthurenate		Amino Acid	Tryptophan Metabolism	Species.saccharivorans	0.00338676	0.0104493	0.745928	922	0.964524
metab_100000626	sphingosine 1-phosphate		Lipid	Sphingosines	Species.edouardi	0.00181743	0.00560629	0.74588	922	0.964524
metab_100000870	saccharin		Xenobiotics	Food Component/Plant	genus.Parasutterella	0.00771734	0.0238113	0.745935	922	0.964524
metab_100000882	3-hydroxymyristate		Lipid	Fatty Acid, Monohydroxy	genus.Parabacteroides	0.00325714	0.0100479	0.745891	922	0.964524
metab_100001022	threonate		Cofactors and Vitamins	Ascorbate and Aldarate Metabolism	family.Eggerthellaceae	0.002974	0.00917587	0.74593	922	0.964524
metab_100001081	2-pyrrolidinone		Amino Acid	Glutamate Metabolism	genus.Latilactobacillus	0.00415918	0.0128323	0.745924	922	0.964524
metab_100001181	docosapentaenoate (n3 DPA; 22:5n3)		Lipid	Long Chain Polyunsaturated Fatty Acid (n3 and n6)	family.UCG.011	-0.00708089	0.0218491	0.745952	922	0.964524
metab_100001229	stearidonate (18:4n3)		Lipid	Long Chain Polyunsaturated Fatty Acid (n3 and n6)	Species.virosa	0.00641908	0.0198032	0.745905	922	0.964524
metab_100001257	N-acetylasparagine		Amino Acid	Alanine and Aspartate Metabolism	order.Methanobacteriales	-0.0076079	0.023475	0.74595	922	0.964524
metab_100001270	myristoylcarnitine (C14)		Lipid	Fatty Acid Metabolism (Acyl Carnitine, Long Chain Saturated)	genus.Caproiciproducens	-0.00549923	0.0169664	0.745921	922	0.964524
metab_100001315	p-cresol sulfate		Xenobiotics	Benzoate Metabolism	genus.Bilophila	0.00548404	0.0169214	0.745947	922	0.964524
metab_100001395	1-linoleoyl-GPC (18:2)		Lipid	Lysophospholipid	family.Eggerthellaceae	0.00238386	0.00735454	0.745912	922	0.964524
metab_100001541	2-hydroxy-3-methylvalerate		Amino Acid	Leucine, Isoleucine and Valine Metabolism	genus..Eubacterium..siraeum.group	-0.0026423	0.00815267	0.745937	922	0.964524
metab_100001541	2-hydroxy-3-methylvalerate		Amino Acid	Leucine, Isoleucine and Valine Metabolism	genus.Parabacteroides	-0.00303242	0.00935446	0.745887	922	0.964524
metab_100001611	3beta,7alpha-dihydroxy-5-cholestenoate		Lipid	Sterol	Species.ndongoniae	-0.00676167	0.0208595	0.745898	922	0.964524
metab_100001635	ectoine		Xenobiotics	Chemical	family.Pasteurellaceae	-0.0064743	0.0199722	0.745889	922	0.964524
metab_100001869	1-stearoyl-2-arachidonoyl-GPC (18:0/20:4)		Lipid	Phosphatidylcholine (PC)	order.Synergistales	-0.00488807	0.01508	0.745906	922	0.964524
metab_100001951	bilirubin (E,Z or Z,E)*		Cofactors and Vitamins	Hemoglobin and Porphyrin Metabolism	genus.Lachnospiraceae.UCG.003	0.00545656	0.0168339	0.745908	922	0.964524
metab_100002199	tridecenedioate (C13:1-DC)*		Lipid	Fatty Acid, Dicarboxylate	genus.Eggerthella	-0.00508773	0.0156989	0.745953	922	0.964524
metab_100002875	1-(1-enyl-palmitoyl)-GPC (P-16:0)*		Lipid	Lysoplasmalogen	class.Vampirivibrionia	-0.00357651	0.011034	0.745912	922	0.964524
metab_100002951	eicosanedioate (C20-DC)		Lipid	Fatty Acid, Dicarboxylate	Species.bouchesdurhonensis	0.00698307	0.0215413	0.745885	922	0.964524
metab_100006298	lignoceroyl sphingomyelin (d18:1/24:0)		Lipid	Sphingomyelins	Species.piger	0.00595584	0.0183743	0.745908	922	0.964524
metab_100009026	behenoyl dihydrosphingomyelin (d18:0/22:0)*		Lipid	Dihydrosphingomyelins	Species.virosa	0.00488084	0.0150561	0.745881	922	0.964524
metab_100009038	myristoyl dihydrosphingomyelin (d18:0/14:0)*		Lipid	Dihydrosphingomyelins	order.Pseudomonadales	-0.00678601	0.0209367	0.745923	922	0.964524
metab_100010955	perfluorooctanesulfonate (PFOS)		Xenobiotics	Chemical	genus.Incertae.Sedis	-0.00545729	0.0168387	0.745944	922	0.964524
metab_100015788	sphingomyelin (d18:2/18:1)*		Lipid	Sphingomyelins	Species.tertium	0.00764512	0.0235848	0.745897	922	0.964524
metab_100020825	3-hydroxyhexanoylcarnitine (1)		Lipid	Fatty Acid Metabolism (Acyl Carnitine, Hydroxy)	genus.Odoribacter	0.002278	0.00702892	0.745946	922	0.964524
metab_100021103	pregnenetriol sulfate*		Lipid	Pregnenolone Steroids	Species.massiliensis.9	-0.0104984	0.0323888	0.745911	922	0.964524
metab_100021839	2-methoxyhydroquinone sulfate (1)		Xenobiotics	Benzoate Metabolism	genus.Lachnospiraceae.FCS020.group	0.00553664	0.0170834	0.745943	922	0.964524
metab_1124	citrate		Energy	TCA Cycle	family.UCG.011	-0.00270112	0.00833366	0.745922	922	0.964524
metab_1538	stearoyl sphingomyelin (d18:1/18:0)		Lipid	Sphingomyelins	Species.glucerasea	0.00348375	0.0107482	0.74592	922	0.964524
metab_823	pyruvate		Carbohydrate	Glycolysis, Gluconeogenesis, and Pyruvate Metabolism	family.Bacillaceae	0.0101989	0.0314701	0.745952	922	0.964524
metab_922	N-stearoyl-sphinganine (d18:0/18:0)*		Lipid	Dihydroceramides	family.Hydrogenoanaerobacterium	-0.00882095	0.0272113	0.74589	922	0.964524
metab_999912798	X - 12798		NA	NA	genus.Anaerofilum	-0.00852626	0.0263028	0.745894	922	0.964524
metab_999917335	X - 17335		NA	NA	genus.Oscillibacter	-0.00251261	0.00775091	0.745885	922	0.964524
metab_999917653	X - 17653		NA	NA	genus.Monoglobus	0.00410826	0.0126749	0.745919	922	0.964524
metab_999919438	X - 19438		NA	NA	genus.Lacticaseibacillus	-0.00614011	0.0189459	0.745949	922	0.964524
metab_999924970	X - 24970		NA	NA	genus.Anaerofustis	0.0163601	0.0504796	0.745944	922	0.964524
metab_999925828	X - 25828		NA	NA	Species.minuta	-0.00553826	0.017087	0.745922	922	0.964524
metab_100001550	homostachydrine*		Xenobiotics	Food Component/Plant	order.Veillonellales.Selenomonadales	-0.00313206	0.0096648	0.745962	922	0.964524
metab_100006262	4-methoxyphenol sulfate		Amino Acid	Tyrosine Metabolism	Species.massiliensis.6	0.0152053	0.0469204	0.745964	922	0.964524
metab_100006378	N-acetylkynurenine (2)		Amino Acid	Tryptophan Metabolism	Species.parainfluenzae	-0.00725632	0.0223916	0.745966	922	0.964524
metab_100019968	lyxonate		Carbohydrate	Pentose Metabolism	order.RF39	0.0031755	0.00979882	0.745962	922	0.964524
metab_999912822	X - 12822		NA	NA	Species.massiliensis.4	0.00489821	0.0151144	0.745958	922	0.964524
metab_999918901	X - 18901		NA	NA	class.Actinobacteria	0.00507184	0.0156503	0.745959	922	0.964524
metab_100000453	paraxanthine		Xenobiotics	Xanthine Metabolism	family.Peptostreptococcaceae	-0.00505394	0.0155979	0.746003	922	0.964527
metab_100000467	3-indoxyl sulfate		Amino Acid	Tryptophan Metabolism	class.Desulfovibrionia	-0.00300224	0.00926487	0.74598	922	0.964527
metab_100000626	sphingosine 1-phosphate		Lipid	Sphingosines	family.Saccharimonadaceae	0.00373398	0.0115231	0.745981	922	0.964527
metab_100000774	phenyllactate (PLA)		Amino Acid	Phenylalanine Metabolism	genus.Atopobium	0.00842776	0.0260097	0.745997	922	0.964527
metab_100000846	erythritol		Xenobiotics	Food Component/Plant	genus.Lachnospiraceae.UCG.003	0.00445571	0.0137516	0.746005	922	0.964527
metab_100001081	2-pyrrolidinone		Amino Acid	Glutamate Metabolism	Species.plautii	-0.00304451	0.00939649	0.74601	922	0.964527
metab_100001167	pro-hydroxy-pro		Amino Acid	Urea cycle; Arginine and Proline Metabolism	genus..Eubacterium..ruminantium.group	0.00262267	0.00809395	0.745993	922	0.964527
metab_100001262	gamma-glutamyl-epsilon-lysine		Peptide	Gamma-glutamyl Amino Acid	Species.faecium	-0.001836	0.00566661	0.746011	922	0.964527
metab_100001655	1-palmitoyl-GPI (16:0)		Lipid	Lysophospholipid	genus.UCG.003	-0.00296068	0.0091371	0.745993	922	0.964527
metab_100002514	hydantoin-5-propionate		Amino Acid	Histidine Metabolism	genus.UBA1819	-0.00340138	0.0104978	0.746007	922	0.964527
metab_100005834	9-hydroxystearate		Lipid	Fatty Acid, Monohydroxy	genus.UCG.005	-0.00345197	0.0106538	0.746005	922	0.964527
metab_100015638	2-hydroxynervonate*		Lipid	Fatty Acid, Monohydroxy	family.Saccharimonadaceae	-0.00500399	0.0154432	0.745995	922	0.964527
metab_100015793	sphingomyelin (d17:2/16:0, d18:2/15:0)*		Lipid	Sphingomyelins	Species.cutis	-0.00766076	0.0236436	0.746007	922	0.964527
metab_100015882	glycosyl ceramide (d18:1/20:0, d16:1/22:0)*		Lipid	Hexosylceramides (HCER)	class.Actinobacteria	0.00176684	0.00545226	0.745972	922	0.964527
metab_100020214	glyco-beta-muricholate**		Lipid	Primary Bile Acid Metabolism	genus.Holdemania	-0.00724523	0.0223597	0.745991	922	0.964527
metab_100022013	tetrahydrocortisol glucuronide		Lipid	Corticosteroids	Species.intestinalis.2	-0.00447253	0.0138017	0.745972	922	0.964527
metab_566	valine		Amino Acid	Leucine, Isoleucine and Valine Metabolism	genus.CHKCI001	0.00860437	0.0265542	0.745991	922	0.964527
metab_999912816	X - 12816		NA	NA	Species.sanguinis	0.00503726	0.0155457	0.745993	922	0.964527
metab_999921310	X - 21310		NA	NA	genus.HT002	0.00677028	0.0208945	0.745997	922	0.964527
metab_999925520	X - 25520		NA	NA	genus.Monoglobus	0.00502506	0.0155082	0.745994	922	0.964527
metab_999925810	X - 25810		NA	NA	Species.piger	0.00707334	0.0218289	0.745988	922	0.964527
metab_100021141	3-hydroxydecanoylcarnitine		Lipid	Fatty Acid Metabolism (Acyl Carnitine, Hydroxy)	family.Victivallaceae	0.00868524	0.0268081	0.74603	922	0.96453
metab_1124	citrate		Energy	TCA Cycle	family.vadinBE97	-0.00534924	0.0165105	0.746022	922	0.96453
metab_1162	N-acetylneuraminate		Carbohydrate	Aminosugar Metabolism	order.Methanobacteriales	-0.00568311	0.0175407	0.746018	922	0.96453
metab_132	3-phosphoglycerate		Carbohydrate	Glycolysis, Gluconeogenesis, and Pyruvate Metabolism	Species.bartlettii	0.00192175	0.00593165	0.746027	922	0.96453
metab_892	nonadecanoate (19:0)		Lipid	Long Chain Saturated Fatty Acid	Species.massiliensis.8	-0.00538523	0.0166217	0.746023	922	0.96453
metab_999916576	X - 16576		NA	NA	Species.massiliensis.4	0.00388914	0.0120042	0.746028	922	0.96453
metab_999917690	X - 17690		NA	NA	phylum.Desulfobacterota	-0.00807875	0.0249357	0.746027	922	0.96453
metab_999923680	X - 23680		NA	NA	genus.Pygmaiobacter	0.0101494	0.0313268	0.746027	922	0.96453
metab_100001102	dodecanedioate (C12-DC)		Lipid	Fatty Acid, Dicarboxylate	genus.Lachnospira	-0.00335485	0.0103554	0.746035	922	0.96453
metab_1547	N-stearoyl-sphingosine (d18:1/18:0)*		Lipid	Ceramides	genus.Escherichia.Shigella	0.00178512	0.00551021	0.74604	922	0.96453
metab_93	alpha-ketoglutarate		Energy	TCA Cycle	genus.Senegalimassilia	-0.00256893	0.00792967	0.746041	922	0.96453
metab_999912462	X - 12462		NA	NA	Species.finegoldii.1	-0.00403512	0.0124552	0.746036	922	0.96453
metab_999916580	X - 16580		NA	NA	genus.Cloacibacillus	-0.0074684	0.023053	0.74604	922	0.96453
metab_100000282	N-acetylglutamate		Amino Acid	Glutamate Metabolism	genus.Victivallis	0.00636451	0.0196467	0.746054	922	0.964532
metab_100001987	5alpha-androstan-3beta,17beta-diol disulfate		Lipid	Androgenic Steroids	Species.hadrus	0.00758173	0.023404	0.746053	922	0.964532
metab_100002029	androstenediol (3beta,17beta) monosulfate (2)		Lipid	Androgenic Steroids	genus.UBA1819	-0.00397988	0.0122855	0.746053	922	0.964532
metab_100003001	1-(1-enyl-stearoyl)-GPE (P-18:0)*		Lipid	Lysoplasmalogen	class.Vampirivibrionia	0.00302858	0.00934965	0.746071	922	0.964532
metab_100004601	1H-indole-7-acetic acid		Xenobiotics	Bacterial/Fungal	order.Bacteroidales	0.00645376	0.0199233	0.746068	922	0.964532
metab_100008992	1-stearoyl-2-docosahexaenoyl-GPE (18:0/22:6)*		Lipid	Phosphatidylethanolamine (PE)	family.Coriobacteriaceae	-0.00295528	0.00912334	0.746071	922	0.964532
metab_100010927	linoleoyl-linolenoyl-glycerol (18:2/18:3) [2]*		Lipid	Diacylglycerol	family.Actinomycetaceae	-0.0125457	0.0387299	0.746068	922	0.964532
metab_100015789	sphingomyelin (d18:2/24:2)*		Lipid	Sphingomyelins	Species.ndongoniae	0.00574878	0.017746	0.746053	922	0.964532
metab_100015837	arachidonoylcarnitine (C20:4)		Lipid	Fatty Acid Metabolism (Acyl Carnitine, Polyunsaturated)	Species.thetaiotaomicron	0.0020076	0.00619737	0.746057	922	0.964532
metab_100020211	3-hydroxybutyroylglycine**		Lipid	Fatty Acid Metabolism (Acyl Glycine)	Species.succinatiphilus	-0.0119404	0.036862	0.746074	922	0.964532
metab_100020819	glycoursodeoxycholic acid sulfate (1)		Lipid	Secondary Bile Acid Metabolism	class.Bacteroidia	-0.0102907	0.0317693	0.746075	922	0.964532
metab_100021709	branched-chain, straight-chain, or cyclopropyl 12:1 fatty acid*		Partially Characterized Molecules	Partially Characterized Molecules	genus.Senegalimassilia	-0.00363406	0.0112178	0.746048	922	0.964532
metab_1021	5-oxoproline		Amino Acid	Glutathione Metabolism	genus.DTU089	-0.00191564	0.00591372	0.746066	922	0.964532
metab_344	guanidinoacetate		Amino Acid	Creatine Metabolism	genus.Butyrivibrio	0.00175559	0.00541973	0.74607	922	0.964532
metab_415	methionine		Amino Acid	Methionine, Cysteine, SAM and Taurine Metabolism	family.Butyricicoccaceae	0.00174065	0.00537374	0.746076	922	0.964532
metab_999925343	X - 25343		NA	NA	genus.Pediococcus	-0.0105059	0.0324335	0.746075	922	0.964532
metab_100000007	carnitine		Lipid	Carnitine Metabolism	Species.salyersiae	0.00325285	0.0100425	0.746084	922	0.964539
metab_100009054	palmitoleoyl-oleoyl-glycerol (16:1/18:1) [2]*		Lipid	Diacylglycerol	Species.wadsworthia	0.00525083	0.0162114	0.746092	922	0.964543
metab_100009160	1-(1-enyl-palmitoyl)-2-palmitoleoyl-GPC (P-16:0/16:1)*		Lipid	Plasmalogen	order.Erysipelotrichales	-0.00328691	0.010148	0.746093	922	0.964543
metab_207	adenosine 3',5'-cyclic monophosphate (cAMP)		Nucleotide	Purine Metabolism, Adenine containing	genus.UCG.009	-0.00231618	0.00715093	0.746091	922	0.964543
metab_999919141	X - 19141		NA	NA	genus.Marvinbryantia	0.00321848	0.0099369	0.746096	922	0.964544
metab_100001211	sebacate (C10-DC)		Lipid	Fatty Acid, Dicarboxylate	Species.wadsworthensis	0.00293275	0.00905485	0.7461	922	0.964546
metab_100000257	glucuronate		Carbohydrate	Aminosugar Metabolism	family.Succinivibrionaceae	-0.00983377	0.0303766	0.74622	922	0.964554
metab_100000269	glycerophosphorylcholine (GPC)		Lipid	Phospholipid Metabolism	Species.cateniformis	-0.00417045	0.0128849	0.746264	922	0.964554
metab_100000295	tartarate		Xenobiotics	Food Component/Plant	genus.Butyricicoccus	-0.00505961	0.0156248	0.74615	922	0.964554
metab_100000551	4-methyl-2-oxopentanoate		Amino Acid	Leucine, Isoleucine and Valine Metabolism	order.Erysipelotrichales	0.00255279	0.00788641	0.746245	922	0.964554
metab_100000551	4-methyl-2-oxopentanoate		Amino Acid	Leucine, Isoleucine and Valine Metabolism	genus.Lachnospiraceae.NK4B4.group	-0.00420063	0.0129797	0.746293	922	0.964554
metab_100000580	1,5-anhydroglucitol (1,5-AG)		Carbohydrate	Glycolysis, Gluconeogenesis, and Pyruvate Metabolism	genus.Atopobium	-0.00942306	0.0291101	0.746238	922	0.964554
metab_100000707	maleate		Lipid	Fatty Acid, Dicarboxylate	genus.Oribacterium	-0.00894039	0.0276164	0.746215	922	0.964554
metab_100000707	maleate		Lipid	Fatty Acid, Dicarboxylate	Species.wadsworthensis	-0.00456172	0.0140926	0.746245	922	0.964554
metab_100000711	4-acetylphenol sulfate		Xenobiotics	Benzoate Metabolism	class.Vampirivibrionia	0.00528325	0.0163244	0.746286	922	0.964554
metab_100000792	dehydroepiandrosterone sulfate (DHEA-S)		Lipid	Androgenic Steroids	genus.Prevotella_9	0.00221328	0.00683604	0.746191	922	0.964554
metab_100000870	saccharin		Xenobiotics	Food Component/Plant	Species.intestini	0.014128	0.0436443	0.746235	922	0.964554
metab_100000936	3-methyl-2-oxobutyrate		Amino Acid	Leucine, Isoleucine and Valine Metabolism	Species.massiliensis.9	0.0056947	0.0175924	0.74624	922	0.964554
metab_100001151	butyrylglycine		Lipid	Fatty Acid Metabolism (also BCAA Metabolism)	genus.Gordonibacter	0.00576811	0.0178138	0.746166	922	0.964554
metab_100001267	piperine		Xenobiotics	Food Component/Plant	Species.provencensis	-0.0264915	0.0818362	0.746231	922	0.964554
metab_100001392	laurylcarnitine (C12)		Lipid	Fatty Acid Metabolism (Acyl Carnitine, Medium Chain)	Species.bacterium.2	-0.00325613	0.010056	0.746165	922	0.964554
metab_100001446	5-methyluridine (ribothymidine)		Nucleotide	Pyrimidine Metabolism, Uracil containing	genus.UBA1819	-0.00141346	0.00436599	0.746208	922	0.964554
metab_100001466	3-methylcytidine		Nucleotide	Pyrimidine Metabolism, Cytidine containing	order.Flavobacteriales	0.00410919	0.0126922	0.746198	922	0.964554
metab_100001540	glutamine_degradant*		Partially Characterized Molecules	Partially Characterized Molecules	Species.massiliensis.6	0.0121962	0.0376747	0.746223	922	0.964554
metab_100001734	N6-acetyllysine		Amino Acid	Lysine Metabolism	genus.Flavonifractor	-0.00216713	0.00669492	0.746242	922	0.964554
metab_100001810	dimethylarginine (SDMA + ADMA)		Amino Acid	Urea cycle; Arginine and Proline Metabolism	family.Flavobacteriaceae	0.00486384	0.0150199	0.746146	922	0.964554
metab_100001810	dimethylarginine (SDMA + ADMA)		Amino Acid	Urea cycle; Arginine and Proline Metabolism	Species.mitsuokai	0.00406311	0.0125455	0.746113	922	0.964554
metab_100001951	bilirubin (E,Z or Z,E)*		Cofactors and Vitamins	Hemoglobin and Porphyrin Metabolism	Species.filiformis	-0.00614865	0.0189892	0.746168	922	0.964554
metab_100001988	5alpha-pregnan-3beta,20alpha-diol disulfate		Lipid	Progestin Steroids	Species.bromii	0.00287185	0.00887046	0.7462	922	0.964554
metab_100002107	palmitoyl sphingomyelin (d18:1/16:0)		Lipid	Sphingomyelins	Species.muciniphila	0.00131666	0.0040667	0.746191	922	0.964554
metab_100002113	cysteine sulfinic acid		Amino Acid	Methionine, Cysteine, SAM and Taurine Metabolism	genus.Paludicola	-0.00233417	0.00721081	0.746238	922	0.964554
metab_100002417	2,3-dihydroxyisovalerate		Xenobiotics	Food Component/Plant	Species.cutis	0.021745	0.0671445	0.746125	922	0.964554
metab_100002458	3-methylglutaconate		Amino Acid	Leucine, Isoleucine and Valine Metabolism	Species.evryensis	-0.0105816	0.0326719	0.74611	922	0.964554
metab_100002528	sulfate*		Xenobiotics	Chemical	order.Synergistales	0.00506474	0.0156488	0.746279	922	0.964554
metab_100002769	argininate*		Amino Acid	Urea cycle; Arginine and Proline Metabolism	class.Cyanobacteriia	0.0127273	0.0393233	0.746272	922	0.964554
metab_100004088	retinal		Cofactors and Vitamins	Vitamin A Metabolism	family.Hydrogenoanaerobacterium	0.00491748	0.0151854	0.746144	922	0.964554
metab_100004112	3-methyl catechol sulfate (1)		Xenobiotics	Benzoate Metabolism	genus.Pygmaiobacter	-0.0157208	0.0485467	0.746143	922	0.964554
metab_100004499	6-oxopiperidine-2-carboxylate		Amino Acid	Lysine Metabolism	family.UCG.011	-0.0044261	0.0136667	0.74612	922	0.964554
metab_100006092	tyramine O-sulfate		Amino Acid	Tyrosine Metabolism	Species.bicirculans	-0.00366896	0.0113328	0.746206	922	0.964554
metab_100006126	4-vinylguaiacol sulfate		Xenobiotics	Food Component/Plant	genus.Odoribacter	0.0058396	0.0180377	0.746208	922	0.964554
metab_100006171	eugenol sulfate		Xenobiotics	Food Component/Plant	Species.edouardi	0.0056062	0.0173198	0.746252	922	0.964554
metab_100006190	2-acetamidophenol sulfate		Xenobiotics	Food Component/Plant	genus.Coprobacter	-0.00806704	0.0249127	0.746156	922	0.964554
metab_100006290	sphingomyelin (d18:1/20:0, d16:1/22:0)*		Lipid	Sphingomyelins	phylum.Actinobacteriota	-0.00283089	0.00874353	0.746189	922	0.964554
metab_100006375	3-methoxycatechol sulfate (1)		Xenobiotics	Benzoate Metabolism	order.Synergistales	0.0193178	0.0596883	0.746283	922	0.964554
metab_100008930	oleate/vaccenate (18:1)		Lipid	Long Chain Monounsaturated Fatty Acid	genus.Colidextribacter	0.00338252	0.0104514	0.746284	922	0.964554
metab_100008977	1-stearoyl-2-arachidonoyl-GPE (18:0/20:4)		Lipid	Phosphatidylethanolamine (PE)	Species.bicirculans	0.00205747	0.00635419	0.746167	922	0.964554
metab_100008980	1-stearoyl-2-linoleoyl-GPC (18:0/18:2)*		Lipid	Phosphatidylcholine (PC)	phylum.Proteobacteria	0.00157679	0.00487111	0.74624	922	0.964554
metab_100009406	palmitoleoylcarnitine (C16:1)*		Lipid	Fatty Acid Metabolism (Acyl Carnitine, Monounsaturated)	family.Anaerofustaceae	0.00725287	0.0223951	0.74612	922	0.964554
metab_100010901	gamma-glutamyl-alpha-lysine		Peptide	Gamma-glutamyl Amino Acid	Species.anaerobia	0.00495649	0.0153132	0.746261	922	0.964554
metab_100010917	palmitoyl-oleoyl-glycerol (16:0/18:1) [2]*		Lipid	Diacylglycerol	phylum.Cyanobacteria	0.00557762	0.017233	0.746273	922	0.964554
metab_100010942	linoleoyl-linoleoyl-glycerol (18:2/18:2) [2]*		Lipid	Diacylglycerol	family.Bacillaceae	0.0166221	0.0513461	0.746221	922	0.964554
metab_100010949	stearoyl-arachidonoyl-glycerol (18:0/20:4) [1]*		Lipid	Diacylglycerol	family..Clostridium..methylpentosum.group	-0.00444965	0.0137444	0.746209	922	0.964554
metab_100015609	N-palmitoyl-sphingadienine (d18:2/16:0)*		Lipid	Ceramides	Species.bouchesdurhonensis	0.00662444	0.0204645	0.746238	922	0.964554
metab_100015787	sphingomyelin (d18:1/19:0, d19:1/18:0)*		Lipid	Sphingomyelins	Species.mutans	-0.00475935	0.0147058	0.746288	922	0.964554
metab_100015834	lignoceroylcarnitine (C24)*		Lipid	Fatty Acid Metabolism (Acyl Carnitine, Long Chain Saturated)	genus.NK4A214.group	0.00259445	0.00801335	0.746192	922	0.964554
metab_100015834	lignoceroylcarnitine (C24)*		Lipid	Fatty Acid Metabolism (Acyl Carnitine, Long Chain Saturated)	genus.Lachnospiraceae.FCS020.group	0.0026579	0.00821279	0.746295	922	0.964554
metab_100015962	N,N,N-trimethyl-5-aminovalerate		Amino Acid	Lysine Metabolism	family.Carnobacteriaceae	-0.00896677	0.0276956	0.746195	922	0.964554
metab_100020241	gamma-glutamylcitrulline*		Peptide	Gamma-glutamyl Amino Acid	genus.CAG.56	-0.00189967	0.00586998	0.746299	922	0.964554
metab_100020276	sphingomyelin (d17:1/14:0, d16:1/15:0)*		Lipid	Sphingomyelins	Species.clarus	-0.00369148	0.0114052	0.746266	922	0.964554
metab_100020421	1-carboxyethyltyrosine	N-lactoyl tyrosine	Amino Acid	Tyrosine Metabolism	order.Verrucomicrobiales	-0.00230864	0.00713228	0.74625	922	0.964554
metab_100020423	1-carboxyethylvaline	N-lactoyl valine	Amino Acid	Leucine, Isoleucine and Valine Metabolism	genus.Alloprevotella	0.00309196	0.00955373	0.746288	922	0.964554
metab_100020833	2-ketocaprylate		Amino Acid	Leucine, Isoleucine and Valine Metabolism	Species.anginosus	0.0121	0.0373718	0.746186	922	0.964554
metab_100021372	2-hydroxy-4-(methylthio)butanoic acid		Amino Acid	Methionine, Cysteine, SAM and Taurine Metabolism	family.Actinomycetaceae	0.00888226	0.0274342	0.746191	922	0.964554
metab_100021372	2-hydroxy-4-(methylthio)butanoic acid		Amino Acid	Methionine, Cysteine, SAM and Taurine Metabolism	genus.Lactococcus	0.00418843	0.0129382	0.746222	922	0.964554
metab_100021467	pentose acid*		Partially Characterized Molecules	Partially Characterized Molecules	Species.histaminiformans	-0.0141186	0.0436258	0.746295	922	0.964554
metab_100021502	(2 or 3)-decenoate (10:1n7 or n8)		Lipid	Medium Chain Fatty Acid	genus.Colidextribacter	0.00349411	0.010789	0.746122	922	0.964554
metab_100021728	cis-3,4-methyleneheptanoylcarnitine		Lipid	Fatty Acid Metabolism (Acyl Carnitine, Medium Chain)	Species.bromii	-0.00223055	0.00689213	0.746288	922	0.964554
metab_1024	pantothenate		Cofactors and Vitamins	Pantothenate and CoA Metabolism	family.Oscillospiraceae	0.00534428	0.0165107	0.746252	922	0.964554
metab_1087	erucate (22:1n9)		Lipid	Long Chain Monounsaturated Fatty Acid	Species.plebeius	-0.00370996	0.0114639	0.7463	922	0.964554
metab_1102	gamma-glutamyltyrosine		Peptide	Gamma-glutamyl Amino Acid	genus.Cloacibacillus	0.00577221	0.0178241	0.746133	922	0.964554
metab_1231	dihomo-linoleate (20:2n6)		Lipid	Long Chain Polyunsaturated Fatty Acid (n3 and n6)	genus.Solobacterium	0.0058865	0.0181792	0.746163	922	0.964554
metab_1239	2-hydroxystearate		Lipid	Fatty Acid, Monohydroxy	Species.inops	-0.00194756	0.00601732	0.746273	922	0.964554
metab_1242	N1-methyladenosine		Nucleotide	Purine Metabolism, Adenine containing	family.Atopobiaceae	0.003873	0.0119631	0.746206	922	0.964554
metab_1537	1-palmitoyl-2-linoleoyl-GPC (16:0/18:2)		Lipid	Phosphatidylcholine (PC)	family.UCG.011	0.00257339	0.00794621	0.746127	922	0.964554
metab_1539	1-palmitoyl-2-oleoyl-GPC (16:0/18:1)		Lipid	Phosphatidylcholine (PC)	genus..Eubacterium..xylanophilum.group	-0.00144912	0.0044763	0.746217	922	0.964554
metab_1869	2-hydroxyhippurate (salicylurate)		Xenobiotics	Benzoate Metabolism	genus.Blautia	-0.021052	0.0650108	0.746148	922	0.964554
metab_189	N6,N6,N6-trimethyllysine		Amino Acid	Lysine Metabolism	genus.Anaerofustis	-0.00866314	0.0267651	0.746261	922	0.964554
metab_2050	eicosapentaenoate (EPA; 20:5n3)		Lipid	Long Chain Polyunsaturated Fatty Acid (n3 and n6)	genus.Christensenellaceae.R.7.group	0.0036926	0.011409	0.746273	922	0.964554
metab_272	corticosterone		Lipid	Corticosteroids	Species.urinimassiliense	0.0179076	0.0553332	0.746293	922	0.964554
metab_344	guanidinoacetate		Amino Acid	Creatine Metabolism	Species.intestinalis.1	-0.00258855	0.00799804	0.746281	922	0.964554
metab_358	hypotaurine		Amino Acid	Methionine, Cysteine, SAM and Taurine Metabolism	Species.crossotus	-0.00213098	0.00658461	0.746295	922	0.964554
metab_397	leucine		Amino Acid	Leucine, Isoleucine and Valine Metabolism	genus..Eubacterium..ruminantium.group	0.00127684	0.00394449	0.74624	922	0.964554
metab_536	2'-deoxyuridine		Nucleotide	Pyrimidine Metabolism, Uracil containing	genus.Akkermansia	-0.00161446	0.00498735	0.746233	922	0.964554
metab_803	mannose		Carbohydrate	Fructose, Mannose and Galactose Metabolism	genus.Mogibacterium	-0.00402767	0.0124391	0.746172	922	0.964554
metab_806	dimethylglycine		Amino Acid	Glycine, Serine and Threonine Metabolism	Species.luti	-0.00420628	0.0129907	0.746172	922	0.964554
metab_849	caffeine		Xenobiotics	Xanthine Metabolism	Species.timonensis	0.0260912	0.0805976	0.746225	922	0.964554
metab_917	asparagine		Amino Acid	Alanine and Aspartate Metabolism	genus.Escherichia.Shigella	-0.00101506	0.00313656	0.746299	922	0.964554
metab_999912112	X - 12112		NA	NA	Species.massiliensis.8	0.0165152	0.0510064	0.746176	922	0.964554
metab_999912193	X - 12193		NA	NA	genus.Anaerostipes	0.00322165	0.00995143	0.746213	922	0.964554
metab_999912456	X - 12456		NA	NA	genus.Eubacterium	-0.0101558	0.0313739	0.746239	922	0.964554
metab_999916397	X - 16397		NA	NA	genus.Haemophilus	-0.00398244	0.0123045	0.746273	922	0.964554
metab_999918886	X - 18886		NA	NA	genus.Rikenellaceae.RC9.gut.group	0.0088004	0.0271824	0.746201	922	0.964554
metab_999918921	X - 18921		NA	NA	genus..Eubacterium..brachy.group	-0.00565947	0.0174745	0.746113	922	0.964554
metab_999921258	X - 21258		NA	NA	Species.wadsworthia	0.00970586	0.0299887	0.746279	922	0.964554
metab_999921821	X - 21821		NA	NA	genus.TM7x	-0.00711541	0.0219747	0.746166	922	0.964554
metab_999923639	X - 23639		NA	NA	genus.Enterococcus	-0.00356594	0.0110182	0.746287	922	0.964554
metab_999923655	X - 23655		NA	NA	Species.parvulum	-0.0172647	0.0533272	0.746204	922	0.964554
metab_999923782	X - 23782		NA	NA	genus.Alloscardovia	0.0120781	0.0372951	0.746126	922	0.964554
metab_999923974	X - 23974		NA	NA	Species.massiliensis.7	0.00505139	0.0156074	0.746277	922	0.964554
metab_331	gamma-glutamylglutamate		Peptide	Gamma-glutamyl Amino Acid	genus.Megasphaera	-0.00424025	0.0131027	0.746305	922	0.964557
metab_100001606	cholesterol sulfate		Lipid	Sterol	genus.Gordonibacter	0.00455492	0.0140753	0.746309	922	0.964557
metab_100009027	sphingomyelin (d18:0/18:0, d19:0/17:0)*		Lipid	Dihydrosphingomyelins	genus.Monoglobus	-0.0040366	0.0124738	0.746311	922	0.964557
metab_100015752	glycosyl-N-(2-hydroxynervonoyl)-sphingosine (d18:1/24:1(2OH))*		Lipid	Hexosylceramides (HCER)	genus.Prevotellaceae.NK3B31.group	-0.00420486	0.0129938	0.746313	922	0.964557
metab_1539	1-palmitoyl-2-oleoyl-GPC (16:0/18:1)		Lipid	Phosphatidylcholine (PC)	order.Bacillales	0.00638318	0.0197251	0.746312	922	0.964557
metab_100001412	N2,N2-dimethylguanosine		Nucleotide	Purine Metabolism, Guanine containing	genus.Holdemania	-0.00322566	0.00996811	0.746318	922	0.964559
metab_1539	1-palmitoyl-2-oleoyl-GPC (16:0/18:1)		Lipid	Phosphatidylcholine (PC)	Species.justesenii	-0.00679885	0.0210101	0.746317	922	0.964559
metab_100001092	trigonelline (N'-methylnicotinate)		Cofactors and Vitamins	Nicotinate and Nicotinamide Metabolism	Species.parasanguinis	-0.0145847	0.0450759	0.746348	922	0.964561
metab_100001208	1-methyl-4-imidazoleacetate		Amino Acid	Histidine Metabolism	genus.Prevotellaceae.NK3B31.group	-0.00361874	0.0111865	0.746398	922	0.964561
metab_100001398	3,7-dimethylurate		Xenobiotics	Xanthine Metabolism	Species.paraputrificum	-0.00959097	0.0296498	0.746412	922	0.964561
metab_100001469	N1-Methyl-4-pyridone-3-carboxamide		Cofactors and Vitamins	Nicotinate and Nicotinamide Metabolism	Species.minuta	0.0127986	0.0395625	0.74639	922	0.964561
metab_100001579	2-hydroxypalmitate		Lipid	Fatty Acid, Monohydroxy	family.Eggerthellaceae	-0.00188622	0.00582988	0.746359	922	0.964561
metab_100002185	indole-3-carboxylate		Amino Acid	Tryptophan Metabolism	Species.coprocola	0.00203036	0.0062745	0.746325	922	0.964561
metab_100002356	(16 or 17)-methylstearate (a19:0 or i19:0)		Lipid	Fatty Acid, Branched	Species.disporicum	-0.00457845	0.014152	0.746378	922	0.964561
metab_100002679	gamma-carboxyglutamate		Amino Acid	Glutamate Metabolism	Species.aerofaciens	0.00234014	0.00723182	0.746325	922	0.964561
metab_100002945	(14 or 15)-methylpalmitate (a17:0 or i17:0)		Lipid	Fatty Acid, Branched	family.Victivallaceae	0.00898441	0.0277739	0.746405	922	0.964561
metab_100003434	imidazole propionate		Amino Acid	Histidine Metabolism	family.Eggerthellaceae	0.00314368	0.00971752	0.746388	922	0.964561
metab_100006314	sphingomyelin (d17:1/16:0, d18:1/15:0, d16:1/17:0)*		Lipid	Sphingomyelins	Species.rubiinfantis	0.00670929	0.0207369	0.74636	922	0.964561
metab_100006370	3beta-hydroxy-5-cholestenoate		Lipid	Sterol	order.Burkholderiales	-0.00259173	0.00801042	0.746359	922	0.964561
metab_100006430	arabitol/xylitol		Carbohydrate	Pentose Metabolism	family.Atopobiaceae	0.00363523	0.0112377	0.746404	922	0.964561
metab_100006620	nonanoylcarnitine (C9)		Lipid	Fatty Acid Metabolism (Acyl Carnitine, Medium Chain)	Species.parainfluenzae	-0.00635797	0.0196537	0.746392	922	0.964561
metab_100008991	1-palmitoyl-2-docosahexaenoyl-GPE (16:0/22:6)*		Lipid	Phosphatidylethanolamine (PE)	Species.inulinivorans	0.00247843	0.00766	0.746351	922	0.964561
metab_100008994	1-stearoyl-2-linoleoyl-GPI (18:0/18:2)		Lipid	Phosphatidylinositol (PI)	Species.longum	-0.00208704	0.00644973	0.746328	922	0.964561
metab_100015744	ceramide (d18:2/24:1, d18:1/24:2)*		Lipid	Ceramides	Species.finegoldii	-0.00296393	0.00915986	0.746333	922	0.964561
metab_100015966	carotene diol (1)		Cofactors and Vitamins	Vitamin A Metabolism	family.Bifidobacteriaceae	-0.00251136	0.00776331	0.7464	922	0.964561
metab_100015968	carotene diol (3)		Cofactors and Vitamins	Vitamin A Metabolism	order.Methanobacteriales	0.00733877	0.0226799	0.746332	922	0.964561
metab_100019982	octadecadienedioate (C18:2-DC)*		Lipid	Fatty Acid, Dicarboxylate	Species.senegalensis	-0.00983396	0.0303993	0.746398	922	0.964561
metab_100020427	1-carboxyethylisoleucine	N-lactoyl isoleucine	Amino Acid	Leucine, Isoleucine and Valine Metabolism	Species.colihominis	0.00661756	0.0204559	0.74639	922	0.964561
metab_100020496	sulfate of piperine metabolite C16H19NO3 (2)*		Xenobiotics	Food Component/Plant	Species.anaerobia	0.0103598	0.0320234	0.746388	922	0.964561
metab_100020502	sulfate of piperine metabolite C18H21NO3 (1)*		Xenobiotics	Food Component/Plant	Species.merdae	-0.00420048	0.0129817	0.74634	922	0.964561
metab_100020542	11beta-hydroxyetiocholanolone glucuronide*		Lipid	Androgenic Steroids	Species.succinatutens	0.00425675	0.0131583	0.74639	922	0.964561
metab_100020893	2,3-dihydroxy-5-methylthio-4-pentenoate (DMTPA)*		Amino Acid	Methionine, Cysteine, SAM and Taurine Metabolism	family.Victivallaceae	0.00442397	0.0136743	0.746374	922	0.964561
metab_100021131	undecenoylcarnitine (C11:1)		Lipid	Fatty Acid Metabolism (Acyl Carnitine, Monounsaturated)	Species.tanakaei	-0.0089609	0.0277022	0.746414	922	0.964561
metab_100021727	cis-3,4-methyleneheptanoate		Lipid	Fatty Acid, Branched	genus.Sellimonas	-0.00422551	0.0130626	0.746406	922	0.964561
metab_100021760	N-acetyl-2-aminoadipate		Amino Acid	Lysine Metabolism	genus.Lachnospiraceae.UCG.003	-0.00413952	0.0127937	0.746349	922	0.964561
metab_100022006	bilirubin degradation product, C17H18N2O4 (2)**		Partially Characterized Molecules	Partially Characterized Molecules	genus..Ruminococcus..gauvreauii.group	-0.0023311	0.00720526	0.746372	922	0.964561
metab_1084	N-acetylvaline		Amino Acid	Leucine, Isoleucine and Valine Metabolism	genus.UCG.003	0.00150074	0.00463948	0.746414	922	0.964561
metab_1242	N1-methyladenosine		Nucleotide	Purine Metabolism, Adenine containing	genus.Christensenella	0.0048949	0.015132	0.746407	922	0.964561
metab_1526	1-palmitoyl-2-oleoyl-GPE (16:0/18:1)		Lipid	Phosphatidylethanolamine (PE)	Species.atypica	0.00922165	0.0285081	0.746411	922	0.964561
metab_272	corticosterone		Lipid	Corticosteroids	phylum.Actinobacteriota	0.00559747	0.0173013	0.746371	922	0.964561
metab_999913507	X - 13507		NA	NA	Species.intestinihominis	0.00760832	0.023517	0.746374	922	0.964561
metab_999915503	X - 15503		NA	NA	Species.invisus	0.00166099	0.00513403	0.746373	922	0.964561
metab_999916576	X - 16576		NA	NA	phylum.Patescibacteria	-0.00399935	0.0123615	0.746368	922	0.964561
metab_999918899	X - 18899		NA	NA	Species.inulinivorans	0.00228649	0.0070666	0.746345	922	0.964561
metab_999921796	X - 21796		NA	NA	order.Bifidobacteriales	-0.00152307	0.00470692	0.746332	922	0.964561
metab_999921796	X - 21796		NA	NA	genus.Holdemanella	-0.00143575	0.0044383	0.7464	922	0.964561
metab_999921829	X - 21829		NA	NA	order.Eubacteriales	-0.00689821	0.0213244	0.7464	922	0.964561
metab_999923974	X - 23974		NA	NA	genus.Turicibacter	0.001724	0.00532944	0.746403	922	0.964561
metab_999924306	X - 24306		NA	NA	genus.Adlercreutzia	-0.00297455	0.00919363	0.746359	922	0.964561
metab_999924334	X - 24334		NA	NA	Species.virosa	-0.00366557	0.0113292	0.746354	922	0.964561
metab_999924494	X - 24494		NA	NA	Species.longicatena	0.00289182	0.0089387	0.74638	922	0.964561
metab_999926108	X - 26108		NA	NA	Species.massiliensis.6	-0.00778448	0.0240628	0.746388	922	0.964561
metab_100001990	taurocholenate sulfate*		Lipid	Secondary Bile Acid Metabolism	Species.ovatus	-0.00459246	0.0141981	0.746426	922	0.964561
metab_100004046	N-acetylcarnosine		Amino Acid	Histidine Metabolism	genus.Paraprevotella	-0.00228163	0.007054	0.746429	922	0.964561
metab_100005402	11-ketoetiocholanolone glucuronide		Lipid	Androgenic Steroids	Species.intestinihominis	-0.00594564	0.0183825	0.746437	922	0.964561
metab_100009069	1-(1-enyl-palmitoyl)-2-linoleoyl-GPE (P-16:0/18:2)*		Lipid	Plasmalogen	genus.Lachnospiraceae.NK4B4.group	-0.00588317	0.0181891	0.746434	922	0.964561
metab_100010942	linoleoyl-linoleoyl-glycerol (18:2/18:2) [2]*		Lipid	Diacylglycerol	Species.catus	-0.00394753	0.0122046	0.746435	922	0.964561
metab_100020496	sulfate of piperine metabolite C16H19NO3 (2)*		Xenobiotics	Food Component/Plant	phylum.Proteobacteria	-0.00561682	0.0173651	0.746427	922	0.964561
metab_922	N-stearoyl-sphinganine (d18:0/18:0)*		Lipid	Dihydroceramides	genus.Prevotella	-0.00850062	0.0262797	0.746417	922	0.964561
metab_999911372	X - 11372		NA	NA	genus..Eubacterium..brachy.group	0.0044492	0.0137555	0.746431	922	0.964561
metab_999921339	X - 21339		NA	NA	family.Lactobacillaceae	0.00329879	0.0101984	0.746423	922	0.964561
metab_999921467	X - 21467		NA	NA	genus.Eisenbergiella	-0.00450896	0.0139397	0.746421	922	0.964561
metab_999926109	X - 26109		NA	NA	Species.secundus	-0.00871495	0.0269442	0.746435	922	0.964561
metab_2054	ethylmalonate		Amino Acid	Leucine, Isoleucine and Valine Metabolism	order.Chloroplast	-0.0131696	0.0407179	0.746441	922	0.964564
metab_999915486	X - 15486		NA	NA	Species.histaminiformans	0.0123241	0.038105	0.74645	922	0.964573
metab_212	5-methylthioadenosine (MTA)		Amino Acid	Polyamine Metabolism	Species.mucilaginosa	-0.00822416	0.0254296	0.746461	922	0.964585
metab_100000706	alpha-hydroxyisocaproate		Amino Acid	Leucine, Isoleucine and Valine Metabolism	genus.Coriobacteriaceae.UCG.002	-0.00610433	0.0188758	0.746472	922	0.964585
metab_100000776	palmitoylcarnitine (C16)		Lipid	Fatty Acid Metabolism (Acyl Carnitine, Long Chain Saturated)	genus.Anaerofilum	-0.00513511	0.0158793	0.74648	922	0.964585
metab_100001151	butyrylglycine		Lipid	Fatty Acid Metabolism (also BCAA Metabolism)	Species.longum	-0.00180291	0.00557488	0.746469	922	0.964585
metab_100001756	4-ethylphenylsulfate		Xenobiotics	Benzoate Metabolism	phylum.Proteobacteria	0.00644083	0.0199157	0.746465	922	0.964585
metab_100009069	1-(1-enyl-palmitoyl)-2-linoleoyl-GPE (P-16:0/18:2)*		Lipid	Plasmalogen	class.Methanobacteria	0.00565949	0.0175002	0.746472	922	0.964585
metab_209	adenosine 5'-monophosphate (AMP)		Nucleotide	Purine Metabolism, Adenine containing	genus..Ruminococcus..torques.group	-0.0045427	0.0140473	0.746479	922	0.964585
metab_55	1-methylnicotinamide		Cofactors and Vitamins	Nicotinate and Nicotinamide Metabolism	genus.Butyricimonas	0.00382271	0.0118206	0.746474	922	0.964585
metab_565	tryptophan		Amino Acid	Tryptophan Metabolism	genus.Gordonibacter	-0.00446208	0.0137979	0.746477	922	0.964585
metab_999911308	X - 11308		NA	NA	family.Peptostreptococcaceae	0.00282512	0.00873601	0.746477	922	0.964585
metab_100000263	imidazole lactate		Amino Acid	Histidine Metabolism	family.Monoglobaceae	-0.00336662	0.0104113	0.746496	922	0.964585
metab_100000840	tartronate (hydroxymalonate)		Xenobiotics	Food Component/Plant	Species.massiliensis.7	0.00686061	0.0212177	0.746511	922	0.964585
metab_100001170	3-hydroxy-2-ethylpropionate		Amino Acid	Leucine, Isoleucine and Valine Metabolism	phylum.Cyanobacteria	0.0029075	0.00899128	0.746492	922	0.964585
metab_100001278	10-heptadecenoate (17:1n7)		Lipid	Long Chain Monounsaturated Fatty Acid	genus.Alloprevotella	-0.00421536	0.0130369	0.746514	922	0.964585
metab_100001314	gamma-glutamylthreonine		Peptide	Gamma-glutamyl Amino Acid	Species.massiliensis.1	0.0018949	0.00585979	0.746489	922	0.964585
metab_100001446	5-methyluridine (ribothymidine)		Nucleotide	Pyrimidine Metabolism, Uracil containing	order.Desulfovibrionales	-0.00148507	0.00459275	0.746506	922	0.964585
metab_100001510	phenol sulfate		Amino Acid	Tyrosine Metabolism	genus.Catenisphaera	0.0076828	0.02376	0.746506	922	0.964585
metab_100001733	hexanoylglutamine		Lipid	Fatty Acid Metabolism (Acyl Glutamine)	Species.succinatutens	-0.00492828	0.0152422	0.74652	922	0.964585
metab_100002021	5alpha-androstan-3beta,17alpha-diol disulfate		Lipid	Androgenic Steroids	class.Incertae.Sedis	0.0173336	0.05361	0.746523	922	0.964585
metab_100002167	12-HETE		Lipid	Eicosanoid	Species.rubiinfantis	0.00567484	0.0175511	0.746519	922	0.964585
metab_100002927	S-methylcysteine sulfoxide		Amino Acid	Methionine, Cysteine, SAM and Taurine Metabolism	family.Pseudomonadaceae	0.012358	0.0382206	0.746519	922	0.964585
metab_100005403	etiocholanolone glucuronide		Lipid	Androgenic Steroids	family.Atopobiaceae	0.00721156	0.022301	0.746488	922	0.964585
metab_100006314	sphingomyelin (d17:1/16:0, d18:1/15:0, d16:1/17:0)*		Lipid	Sphingomyelins	class.Bacilli	0.00417299	0.0129066	0.746527	922	0.964585
metab_100006620	nonanoylcarnitine (C9)		Lipid	Fatty Acid Metabolism (Acyl Carnitine, Medium Chain)	Species.provencensis	0.01095	0.0338678	0.746532	922	0.964585
metab_100008985	1-palmitoyl-2-dihomo-linolenoyl-GPC (16:0/20:3n3 or 6)*		Lipid	Phosphatidylcholine (PC)	genus.Lactococcus	0.00260082	0.0080435	0.746511	922	0.964585
metab_100015632	N-stearoyl-sphingadienine (d18:2/18:0)*		Lipid	Ceramides	Species.intestinalis	0.00228267	0.00705971	0.746515	922	0.964585
metab_100015788	sphingomyelin (d18:2/18:1)*		Lipid	Sphingomyelins	Species.mutans	0.00390756	0.0120852	0.746519	922	0.964585
metab_111	3-hydroxyisobutyrate		Amino Acid	Leucine, Isoleucine and Valine Metabolism	Species.salivarius	-0.00651983	0.0201655	0.746532	922	0.964585
metab_179	9,10-DiHOME		Lipid	Fatty Acid, Dihydroxy	Species.bacterium	-0.00244031	0.00754777	0.746533	922	0.964585
metab_267	choline phosphate		Lipid	Phospholipid Metabolism	Species.justesenii	-0.00584405	0.0180733	0.746505	922	0.964585
metab_999910458	X - 10458		NA	NA	genus.Streptococcus	0.00211455	0.00654013	0.746529	922	0.964585
metab_999910458	X - 10458		NA	NA	Species.wadsworthia	-0.00334759	0.0103519	0.746484	922	0.964585
metab_999911381	X - 11381		NA	NA	genus.Coriobacteriaceae.UCG.002	0.00782463	0.0241973	0.746492	922	0.964585
metab_999913507	X - 13507		NA	NA	family.Eggerthellaceae	-0.00375721	0.0116201	0.746515	922	0.964585
metab_999922834	X - 22834		NA	NA	Species.massiliensis.6	0.0165202	0.0510958	0.74653	922	0.964585
metab_100021727	cis-3,4-methyleneheptanoate		Lipid	Fatty Acid, Branched	family.Coriobacteriales.Incertae.Sedis	-0.0036223	0.0112041	0.746544	922	0.964597
metab_100001868	4-allylphenol sulfate		Xenobiotics	Food Component/Plant	Species.inulinivorans	-0.0040789	0.0126167	0.746548	922	0.964598
metab_999912100	X - 12100		NA	NA	order.Eubacteriales	-0.00432453	0.0133765	0.746549	922	0.964598
metab_100001270	myristoylcarnitine (C14)		Lipid	Fatty Acid Metabolism (Acyl Carnitine, Long Chain Saturated)	genus.Weissella	-0.00818198	0.0253096	0.746562	922	0.964598
metab_100001806	o-cresol sulfate		Xenobiotics	Benzoate Metabolism	order.Clostridiales	0.00519258	0.0160623	0.746561	922	0.964598
metab_100003169	isoleucylglycine		Peptide	Dipeptide	order.Lachnospirales	0.00565547	0.0174937	0.746555	922	0.964598
metab_100005717	1-palmitoyl-GPG (16:0)*		Lipid	Lysophospholipid	Species.finegoldii	0.00282187	0.00872884	0.746559	922	0.964598
metab_100020259	glutamine conjugate of C7H12O2*		Partially Characterized Molecules	Partially Characterized Molecules	family.Acidaminococcaceae	-0.00397834	0.0123062	0.746559	922	0.964598
metab_999924811	X - 24811		NA	NA	Species.anaerobia	-0.00843296	0.0260861	0.746564	922	0.964598
metab_999925172	X - 25172		NA	NA	genus.Epulopiscium	-0.00701175	0.021689	0.746554	922	0.964598
metab_100003001	1-(1-enyl-stearoyl)-GPE (P-18:0)*		Lipid	Lysoplasmalogen	Species.ihumii	-0.00528939	0.0163623	0.746569	922	0.964601
metab_100010937	oleoyl-arachidonoyl-glycerol (18:1/20:4) [2]*		Lipid	Diacylglycerol	Species.longicatena	-0.00323401	0.0100042	0.74657	922	0.964601
metab_100004089	2-hydroxydecanoate		Lipid	Fatty Acid, Monohydroxy	genus.Ruminiclostridium	0.00730796	0.0226071	0.746575	922	0.964605
metab_100002227	4-cholesten-3-one		Lipid	Sterol	phylum.Cyanobacteria	-0.00297934	0.00921684	0.746582	922	0.964607
metab_100009002	1-(1-enyl-palmitoyl)-2-arachidonoyl-GPE (P-16:0/20:4)*		Lipid	Plasmalogen	genus..Eubacterium..brachy.group	-0.00332271	0.0102791	0.746583	922	0.964607
metab_100019972	dodecenedioate (C12:1-DC)*		Lipid	Fatty Acid, Dicarboxylate	class.Synergistia	0.00736203	0.0227749	0.746581	922	0.964607
metab_100001466	3-methylcytidine		Nucleotide	Pyrimidine Metabolism, Cytidine containing	family.Akkermansiaceae	-0.001666	0.0051541	0.746591	922	0.964611
metab_100004329	sphingomyelin (d18:2/16:0, d18:1/16:1)*		Lipid	Sphingomyelins	class.Bacilli	0.00362272	0.0112077	0.746592	922	0.964611
metab_100009227	1-linoleoyl-GPG (18:2)*		Lipid	Lysophospholipid	family.Tannerellaceae	0.00262939	0.00813457	0.746592	922	0.964611
metab_100000054	5-hydroxylysine		Amino Acid	Lysine Metabolism	Species.hadrus	0.00331649	0.0102627	0.746651	922	0.964612
metab_100001033	beta-sitosterol		Lipid	Sterol	Species.ramosum	0.0051769	0.0160216	0.746681	922	0.964612
metab_100001106	1,3-dimethylurate		Xenobiotics	Xanthine Metabolism	family.Bifidobacteriaceae	-0.00412242	0.0127569	0.746656	922	0.964612
metab_100001148	5-hydroxyhexanoate		Lipid	Fatty Acid, Monohydroxy	Species.delbrueckii	0.00339123	0.010493	0.746627	922	0.964612
metab_100001182	docosadienoate (22:2n6)		Lipid	Long Chain Polyunsaturated Fatty Acid (n3 and n6)	genus.Anaerosporobacter	-0.00828052	0.0256262	0.746675	922	0.964612
metab_100001251	decanoylcarnitine (C10)		Lipid	Fatty Acid Metabolism (Acyl Carnitine, Medium Chain)	genus.UCG.003	-0.00316849	0.00980394	0.746631	922	0.964612
metab_100001334	N-acetylproline		Amino Acid	Urea cycle; Arginine and Proline Metabolism	order.Peptostreptococcales.Tissierellales	0.00390811	0.0120936	0.746654	922	0.964612
metab_100001485	gamma-glutamylisoleucine*		Peptide	Gamma-glutamyl Amino Acid	Species.longoviformis	0.00859911	0.0266072	0.74663	922	0.964612
metab_100001570	1-linoleoyl-GPE (18:2)*		Lipid	Lysophospholipid	Species.clarus	-0.00362354	0.011214	0.746676	922	0.964612
metab_100001613	tetradecanedioate (C14-DC)		Lipid	Fatty Acid, Dicarboxylate	order.RF39	-0.0032821	0.0101562	0.746647	922	0.964612
metab_100001635	ectoine		Xenobiotics	Chemical	Species.bouchesdurhonensis	-0.0118121	0.0365558	0.746675	922	0.964612
metab_100001662	deoxycarnitine		Lipid	Carnitine Metabolism	order.Clostridia.UCG.014	0.0017564	0.00543435	0.746618	922	0.964612
metab_100004046	N-acetylcarnosine		Amino Acid	Histidine Metabolism	Species.champanellensis	0.00360498	0.0111558	0.746658	922	0.964612
metab_100004088	retinal		Cofactors and Vitamins	Vitamin A Metabolism	family.Defluviitaleaceae	-0.00291979	0.00903579	0.746668	922	0.964612
metab_100004299	N-acetyl-1-methylhistidine*		Amino Acid	Histidine Metabolism	Species.formigenes	0.012514	0.0387159	0.7466	922	0.964612
metab_100006369	N-carbamoylalanine		Amino Acid	Alanine and Aspartate Metabolism	Species.crossotus	0.00265324	0.00821131	0.74668	922	0.964612
metab_100006370	3beta-hydroxy-5-cholestenoate		Lipid	Sterol	family.Erysipelatoclostridiaceae	0.00269407	0.00833531	0.746611	922	0.964612
metab_100008955	tricosanoyl sphingomyelin (d18:1/23:0)*		Lipid	Sphingomyelins	Species.muciniphila	-0.00187972	0.00581628	0.746632	922	0.964612
metab_100008957	sphingomyelin (d18:2/24:1, d18:1/24:2)*		Lipid	Sphingomyelins	genus.Family.XIII.UCG.001	0.00214059	0.00662399	0.746652	922	0.964612
metab_100008985	1-palmitoyl-2-dihomo-linolenoyl-GPC (16:0/20:3n3 or 6)*		Lipid	Phosphatidylcholine (PC)	order.Saccharimonadales	0.00321108	0.00993577	0.746632	922	0.964612
metab_100009219	1-oleoyl-2-arachidonoyl-GPE (18:1/20:4)*		Lipid	Phosphatidylethanolamine (PE)	genus.Catenisphaera	0.00548238	0.0169666	0.746675	922	0.964612
metab_100015618	palmitoyl-docosahexaenoyl-glycerol (16:0/22:6) [1]*		Lipid	Diacylglycerol	Species.minuta	0.0170546	0.0527765	0.746659	922	0.964612
metab_100015755	ceramide (d18:1/20:0, d16:1/22:0, d20:1/18:0)*		Lipid	Ceramides	genus.Solobacterium	0.00484305	0.0149855	0.746632	922	0.964612
metab_100015793	sphingomyelin (d17:2/16:0, d18:2/15:0)*		Lipid	Sphingomyelins	Species.intestinalis	-0.00188126	0.00582143	0.746649	922	0.964612
metab_100020421	1-carboxyethyltyrosine	N-lactoyl tyrosine	Amino Acid	Tyrosine Metabolism	genus.Anaerostipes	-0.00377582	0.0116847	0.746664	922	0.964612
metab_100021208	4-vinylcatechol sulfate		Xenobiotics	Benzoate Metabolism	genus.Prevotella_7	0.00776363	0.0240217	0.746626	922	0.964612
metab_1001	trans-4-hydroxyproline		Amino Acid	Urea cycle; Arginine and Proline Metabolism	family.Veillonellaceae	-0.00196007	0.00606429	0.746609	922	0.964612
metab_144	4-hydroxyphenylacetate		Amino Acid	Phenylalanine Metabolism	genus..Ruminococcus..torques.group	-0.00535505	0.0165675	0.7466	922	0.964612
metab_1537	1-palmitoyl-2-linoleoyl-GPC (16:0/18:2)		Lipid	Phosphatidylcholine (PC)	order.Saccharimonadales	0.00229548	0.00710396	0.746675	922	0.964612
metab_1537	1-palmitoyl-2-linoleoyl-GPC (16:0/18:2)		Lipid	Phosphatidylcholine (PC)	genus.Lachnospiraceae.NK4A136.group	-0.0014102	0.00436358	0.746638	922	0.964612
metab_158	5,6-dihydrothymine		Nucleotide	Pyrimidine Metabolism, Thymine containing	genus.Oxalobacter	0.00317167	0.00981261	0.746601	922	0.964612
metab_207	adenosine 3',5'-cyclic monophosphate (cAMP)		Nucleotide	Purine Metabolism, Adenine containing	genus.Coriobacteriaceae.UCG.002	-0.00411854	0.012746	0.746678	922	0.964612
metab_207	adenosine 3',5'-cyclic monophosphate (cAMP)		Nucleotide	Purine Metabolism, Adenine containing	Species.funiformis	-0.00324699	0.0100463	0.746617	922	0.964612
metab_297	sphingosine		Lipid	Sphingosines	Species.intestinihominis	-0.00557682	0.0172574	0.746654	922	0.964612
metab_391	citrulline		Amino Acid	Urea cycle; Arginine and Proline Metabolism	genus.Anaerofustis	-0.00431782	0.0133586	0.746602	922	0.964612
metab_922	N-stearoyl-sphinganine (d18:0/18:0)*		Lipid	Dihydroceramides	genus.Odoribacter	-0.00371411	0.0114927	0.74664	922	0.964612
metab_999912411	X - 12411		NA	NA	genus.Coriobacteriaceae.UCG.002	-0.0103502	0.0320265	0.746637	922	0.964612
metab_999913431	X - 13431		NA	NA	Species.justesenii	0.0151457	0.0468614	0.746619	922	0.964612
metab_999916938	X - 16938		NA	NA	Species.massiliensis	0.00457105	0.0141459	0.746669	922	0.964612
metab_999918886	X - 18886		NA	NA	Species.microfusus	-0.0100421	0.0310732	0.746637	922	0.964612
metab_999919438	X - 19438		NA	NA	genus.Coriobacteriaceae.UCG.002	-0.00859248	0.0265869	0.746631	922	0.964612
metab_999921821	X - 21821		NA	NA	genus.Citrobacter	-0.0133006	0.0411568	0.746644	922	0.964612
metab_100003397	trimethylamine N-oxide		Lipid	Phospholipid Metabolism	family.Lactobacillaceae	-0.00367743	0.0113812	0.746684	922	0.964613
metab_231	arginine		Amino Acid	Urea cycle; Arginine and Proline Metabolism	Species.bacterium.2	0.00227868	0.00705231	0.746687	922	0.964614
metab_100001269	campesterol		Lipid	Sterol	class.Negativicutes	0.00350401	0.0108447	0.746689	922	0.964614
metab_100000626	sphingosine 1-phosphate		Lipid	Sphingosines	genus.Dielma	0.00963888	0.0298325	0.746696	922	0.96462
metab_100021162	palmitoyl-sphingosine-phosphoethanolamine (d18:1/16:0)		Lipid	Ceramide PEs	genus.Desulfovibrio	-0.0014454	0.00447366	0.746702	922	0.964621
metab_1025	pipecolate		Amino Acid	Lysine Metabolism	Species.tayi	0.00675684	0.0209134	0.746705	922	0.964621
metab_932	caprylate (8:0)		Lipid	Medium Chain Fatty Acid	genus.Sanguibacteroides	-0.00913434	0.0282719	0.746704	922	0.964621
metab_999915503	X - 15503		NA	NA	Species.disporicum	-0.00352973	0.0109251	0.746707	922	0.964621
metab_999918886	X - 18886		NA	NA	Species.porcorum	0.00855786	0.0264879	0.746706	922	0.964621
metab_100000096	4-guanidinobutanoate		Amino Acid	Guanidino and Acetamido Metabolism	genus.Fenollaria	-0.0122414	0.0378904	0.746716	922	0.964626
metab_100000998	citramalate		Amino Acid	Glutamate Metabolism	Species.intestinalis.2	0.00482027	0.0149205	0.746722	922	0.964626
metab_100002254	stearoyl ethanolamide		Lipid	Endocannabinoid	Species.sedimentorum	0.00231754	0.00717388	0.746731	922	0.964626
metab_100008903	1,2-dilinoleoyl-GPC (18:2/18:2)		Lipid	Phosphatidylcholine (PC)	genus.Prevotella_9	0.00154756	0.00479031	0.746726	922	0.964626
metab_100008955	tricosanoyl sphingomyelin (d18:1/23:0)*		Lipid	Sphingomyelins	Species.intestinalis.2	-0.00359655	0.0111332	0.746736	922	0.964626
metab_100009054	palmitoleoyl-oleoyl-glycerol (16:1/18:1) [2]*		Lipid	Diacylglycerol	genus.Dialister	0.00284931	0.00882046	0.746745	922	0.964626
metab_100009054	palmitoleoyl-oleoyl-glycerol (16:1/18:1) [2]*		Lipid	Diacylglycerol	genus.Olsenella	0.00711966	0.0220374	0.746717	922	0.964626
metab_100009407	pimeloylcarnitine/3-methyladipoylcarnitine (C7-DC)		Lipid	Fatty Acid Metabolism (Acyl Carnitine, Dicarboxylate)	genus.Anaeroplasma	0.00472359	0.0146226	0.746745	922	0.964626
metab_100021208	4-vinylcatechol sulfate		Xenobiotics	Benzoate Metabolism	family.Methanobacteriaceae	-0.0148434	0.0459501	0.746746	922	0.964626
metab_100021784	4-chlorobenzoic acid		Xenobiotics	Chemical	Species.catus	0.000788985	0.00244244	0.746748	922	0.964626
metab_112	3-hydroxy-3-methylglutarate		Lipid	Mevalonate Metabolism	class.Actinobacteria	-0.0022491	0.00696223	0.746738	922	0.964626
metab_1128	2-aminobutyrate		Amino Acid	Glutathione Metabolism	genus.Acidaminococcus	-0.0028456	0.00880915	0.74675	922	0.964626
metab_572	glucose		Carbohydrate	Glycolysis, Gluconeogenesis, and Pyruvate Metabolism	order.Coriobacteriales	0.0017859	0.00552859	0.746749	922	0.964626
metab_803	mannose		Carbohydrate	Fructose, Mannose and Galactose Metabolism	Species.hominis	-0.00181927	0.00563183	0.746745	922	0.964626
metab_872	thymidine		Nucleotide	Pyrimidine Metabolism, Thymine containing	Species.jalaludinii	-0.00272039	0.00842065	0.746724	922	0.964626
metab_923	dihydroorotate		Nucleotide	Pyrimidine Metabolism, Orotate containing	genus.Sellimonas	0.00341178	0.0105613	0.746737	922	0.964626
metab_999910458	X - 10458		NA	NA	Species.distasonis	-0.00230203	0.00712553	0.74672	922	0.964626
metab_999911478	X - 11478		NA	NA	genus.Bifidobacterium	0.00276306	0.00855297	0.746731	922	0.964626
metab_999923680	X - 23680		NA	NA	genus.CAG.873	0.00514459	0.0159243	0.746721	922	0.964626
metab_100001263	1-palmitoyl-GPC (16:0)		Lipid	Lysophospholipid	family.Prevotellaceae	0.00137052	0.00424292	0.746762	922	0.964633
metab_100002613	pantoate		Cofactors and Vitamins	Pantothenate and CoA Metabolism	Species.urinimassiliense	-0.0110707	0.0342755	0.746777	922	0.964633
metab_100009345	1-palmitoleoyl-2-linolenoyl-GPC (16:1/18:3)*		Lipid	Phosphatidylcholine (PC)	family.Pasteurellaceae	0.00454375	0.0140669	0.746765	922	0.964633
metab_100020545	N2-acetyl,N6,N6-dimethyllysine		Amino Acid	Lysine Metabolism	genus.Anaerofilum	0.0132366	0.0409801	0.746771	922	0.964633
metab_100021105	eicosenedioate (C20:1-DC)*		Lipid	Fatty Acid, Dicarboxylate	genus.Finegoldia	-0.0154967	0.0479777	0.746773	922	0.964633
metab_100021162	palmitoyl-sphingosine-phosphoethanolamine (d18:1/16:0)		Lipid	Ceramide PEs	genus.Coprococcus	0.00206504	0.00639321	0.746767	922	0.964633
metab_460	phenylalanine		Amino Acid	Phenylalanine Metabolism	class.Bacilli	0.00318794	0.00986981	0.746772	922	0.964633
metab_881	cytosine		Nucleotide	Pyrimidine Metabolism, Cytidine containing	genus.Lachnospiraceae.UCG.007	0.010659	0.0330007	0.746776	922	0.964633
metab_999921796	X - 21796		NA	NA	family.Eggerthellaceae	-0.001776	0.00549842	0.74677	922	0.964633
metab_999923780	X - 23780		NA	NA	family.Christensenellaceae	-0.00472087	0.0146152	0.746762	922	0.964633
metab_100003686	N-palmitoylglycine		Lipid	Fatty Acid Metabolism (Acyl Glycine)	genus.Oscillospira	0.00229507	0.00710589	0.746785	922	0.964634
metab_100006369	N-carbamoylalanine		Amino Acid	Alanine and Aspartate Metabolism	Species.inulinivorans	0.00224869	0.00696244	0.746791	922	0.964634
metab_100010950	stearoyl-arachidonoyl-glycerol (18:0/20:4) [2]*		Lipid	Diacylglycerol	genus.Lachnospiraceae.UCG.004	-0.00282655	0.00875168	0.746792	922	0.964634
metab_1023	sarcosine		Amino Acid	Glycine, Serine and Threonine Metabolism	genus.Oxalobacter	-0.004018	0.0124405	0.746787	922	0.964634
metab_302	deoxycholate		Lipid	Secondary Bile Acid Metabolism	Species.inulinivorans	0.0042325	0.0131047	0.746789	922	0.964634
metab_331	gamma-glutamylglutamate		Peptide	Gamma-glutamyl Amino Acid	class.Incertae.Sedis	-0.00699983	0.0216725	0.746785	922	0.964634
metab_999918886	X - 18886		NA	NA	genus.NK4A214.group	0.00267798	0.00829125	0.74678	922	0.964634
metab_100000580	1,5-anhydroglucitol (1,5-AG)		Carbohydrate	Glycolysis, Gluconeogenesis, and Pyruvate Metabolism	Species.plautii	-0.00311086	0.0096327	0.746811	922	0.964637
metab_100002018	5alpha-androstan-3alpha,17beta-diol monosulfate (1)		Lipid	Androgenic Steroids	genus.UCG.002	-0.00501565	0.0155308	0.74681	922	0.964637
metab_100004088	retinal		Cofactors and Vitamins	Vitamin A Metabolism	family.Erysipelotrichaceae	-0.00198003	0.00613093	0.746803	922	0.964637
metab_100005850	3-methylglutarylcarnitine (2)		Amino Acid	Leucine, Isoleucine and Valine Metabolism	Species.intestini	-0.0071797	0.0222319	0.746813	922	0.964637
metab_100006369	N-carbamoylalanine		Amino Acid	Alanine and Aspartate Metabolism	Species.anginosus	-0.0112493	0.0348325	0.746805	922	0.964637
metab_100008976	1-stearoyl-2-linoleoyl-GPE (18:0/18:2)*		Lipid	Phosphatidylethanolamine (PE)	genus..Ruminococcus..gnavus.group	0.00279714	0.00866136	0.746813	922	0.964637
metab_100015836	ximenoylcarnitine (C26:1)*		Lipid	Fatty Acid Metabolism (Acyl Carnitine, Monounsaturated)	order.Eubacteriales	0.00461627	0.0142938	0.746804	922	0.964637
metab_100020536	4-ethylcatechol sulfate		Xenobiotics	Benzoate Metabolism	Species.clarus	0.0069134	0.0214062	0.7468	922	0.964637
metab_999912026	X - 12026		NA	NA	family.Enterococcaceae	0.0032332	0.0100109	0.746797	922	0.964637
metab_100001055	isobutyrylcarnitine (C4)		Amino Acid	Leucine, Isoleucine and Valine Metabolism	Species.fermentans	0.00733153	0.0227095	0.746893	922	0.964642
metab_100001112	3-hydroxylaurate		Lipid	Fatty Acid, Monohydroxy	Species.succinatiphilus	-0.012048	0.0373178	0.746885	922	0.964642
metab_100001182	docosadienoate (22:2n6)		Lipid	Long Chain Polyunsaturated Fatty Acid (n3 and n6)	genus.Eggerthella	0.00448528	0.0138902	0.74684	922	0.964642
metab_100001211	sebacate (C10-DC)		Lipid	Fatty Acid, Dicarboxylate	genus.Candidatus.Soleaferrea	0.00462831	0.0143371	0.746906	922	0.964642
metab_100001425	5,6-dihydrouridine		Nucleotide	Pyrimidine Metabolism, Uracil containing	Species.luti	-0.00274606	0.00850603	0.746895	922	0.964642
metab_100001466	3-methylcytidine		Nucleotide	Pyrimidine Metabolism, Cytidine containing	family.Methanobacteriaceae	-0.00438475	0.0135796	0.746852	922	0.964642
metab_100001590	isobutyrylglycine		Amino Acid	Leucine, Isoleucine and Valine Metabolism	genus.Prevotellaceae.NK3B31.group	0.00399008	0.0123567	0.746842	922	0.964642
metab_100001856	1-stearoyl-2-oleoyl-GPE (18:0/18:1)		Lipid	Phosphatidylethanolamine (PE)	genus..Eubacterium..ventriosum.group	0.00352584	0.0109216	0.746899	922	0.964642
metab_100001951	bilirubin (E,Z or Z,E)*		Cofactors and Vitamins	Hemoglobin and Porphyrin Metabolism	genus.Incertae.Sedis	-0.00452693	0.0140196	0.746847	922	0.964642
metab_100002094	gamma-CEHC		Cofactors and Vitamins	Tocopherol Metabolism	Species.cateniformis	-0.00642027	0.0198885	0.746913	922	0.964642
metab_100003397	trimethylamine N-oxide		Lipid	Phospholipid Metabolism	Species.senegalensis	0.00818919	0.0253673	0.746904	922	0.964642
metab_100004499	6-oxopiperidine-2-carboxylate		Amino Acid	Lysine Metabolism	family.Lachnospiraceae	0.00799735	0.0247716	0.74689	922	0.964642
metab_100005986	sphingomyelin (d18:1/24:1, d18:2/24:0)*		Lipid	Sphingomyelins	order.Clostridia.UCG.014	-0.00203843	0.00631409	0.746893	922	0.964642
metab_100006370	3beta-hydroxy-5-cholestenoate		Lipid	Sterol	order.Rhodospirillales	0.00276363	0.00856116	0.746915	922	0.964642
metab_100008916	1-stearoyl-2-docosahexaenoyl-GPC (18:0/22:6)		Lipid	Phosphatidylcholine (PC)	family.Hafniaceae	-0.00704766	0.021829	0.746879	922	0.964642
metab_100009181	1-stearoyl-2-oleoyl-GPI (18:0/18:1)*		Lipid	Phosphatidylinositol (PI)	Species.justesenii	0.0147712	0.0457458	0.746848	922	0.964642
metab_100009394	hexadecadienoate (16:2n6)		Lipid	Long Chain Polyunsaturated Fatty Acid (n3 and n6)	family.Puniceicoccaceae	-0.0141949	0.0439577	0.74683	922	0.964642
metab_100010916	palmitoyl-oleoyl-glycerol (16:0/18:1) [1]*		Lipid	Diacylglycerol	Species.xylaniphila	0.0127876	0.0396122	0.746908	922	0.964642
metab_100010936	oleoyl-arachidonoyl-glycerol (18:1/20:4) [1]*		Lipid	Diacylglycerol	Species.formigenes	-0.0104094	0.0322458	0.746912	922	0.964642
metab_100020203	3-hydroxystachydrine*		Xenobiotics	Food Component/Plant	Species.faecis	-0.01243	0.0385014	0.746889	922	0.964642
metab_100020214	glyco-beta-muricholate**		Lipid	Primary Bile Acid Metabolism	genus.Actinomyces	-0.013561	0.0420052	0.746892	922	0.964642
metab_100020823	lithocholate sulfate (1)		Lipid	Secondary Bile Acid Metabolism	Species.massiliensis.8	-0.0136239	0.0421945	0.746859	922	0.964642
metab_100020825	3-hydroxyhexanoylcarnitine (1)		Lipid	Fatty Acid Metabolism (Acyl Carnitine, Hydroxy)	genus.Lachnospiraceae.UCG.003	-0.00409508	0.0126853	0.746907	922	0.964642
metab_100020893	2,3-dihydroxy-5-methylthio-4-pentenoate (DMTPA)*		Amino Acid	Methionine, Cysteine, SAM and Taurine Metabolism	Species.bifidum	0.00224275	0.00694498	0.746823	922	0.964642
metab_100021839	2-methoxyhydroquinone sulfate (1)		Xenobiotics	Benzoate Metabolism	genus.Megasphaera	-0.00979728	0.0303479	0.746898	922	0.964642
metab_1052	glycerate		Carbohydrate	Glycolysis, Gluconeogenesis, and Pyruvate Metabolism	Species.bouchesdurhonensis	0.00687908	0.02131	0.746915	922	0.964642
metab_111	3-hydroxyisobutyrate		Amino Acid	Leucine, Isoleucine and Valine Metabolism	genus.Lactiplantibacillus	-0.00817126	0.0253126	0.746912	922	0.964642
metab_1135	ursodeoxycholate		Lipid	Secondary Bile Acid Metabolism	genus.CHKCI001	0.0233955	0.0724665	0.746888	922	0.964642
metab_1135	ursodeoxycholate		Lipid	Secondary Bile Acid Metabolism	Species.sobrinus	0.0141741	0.0439035	0.746888	922	0.964642
metab_1231	dihomo-linoleate (20:2n6)		Lipid	Long Chain Polyunsaturated Fatty Acid (n3 and n6)	Species.plautii	-0.00404521	0.0125293	0.746876	922	0.964642
metab_235	2-hydroxyphenylacetate		Amino Acid	Phenylalanine Metabolism	genus.Fenollaria	-0.00960903	0.0297667	0.746914	922	0.964642
metab_267	choline phosphate		Lipid	Phospholipid Metabolism	Species.bifidum	-0.00195677	0.00606074	0.746877	922	0.964642
metab_275	creatinine		Amino Acid	Creatine Metabolism	genus.Alistipes	0.00180337	0.00558523	0.74686	922	0.964642
metab_339	glutarate (C5-DC)		Lipid	Fatty Acid, Dicarboxylate	Species.distasonis	-0.00324099	0.0100377	0.746862	922	0.964642
metab_519	myristate (14:0)		Lipid	Long Chain Saturated Fatty Acid	order.Acidaminococcales	-0.0026708	0.00827142	0.746851	922	0.964642
metab_561	glutamate		Amino Acid	Glutamate Metabolism	class.Actinobacteria	-0.00242548	0.00751191	0.746859	922	0.964642
metab_980	pentadecanoate (15:0)		Lipid	Long Chain Saturated Fatty Acid	Species.delbrueckii	-0.00388857	0.0120413	0.74682	922	0.964642
metab_999911444	X - 11444		NA	NA	genus.Slackia	0.00450629	0.0139554	0.746842	922	0.964642
metab_999912544	X - 12544		NA	NA	Species.distasonis	0.00884403	0.0273952	0.746899	922	0.964642
metab_999914939	X - 14939		NA	NA	genus.Ruminococcus	-0.0036682	0.0113626	0.7469	922	0.964642
metab_999914939	X - 14939		NA	NA	Species.putredinis	-0.00277719	0.00860241	0.746893	922	0.964642
metab_999915486	X - 15486		NA	NA	genus.Coprobacillus	0.00694796	0.0215224	0.746904	922	0.964642
metab_999921467	X - 21467		NA	NA	class.Desulfovibrionia	-0.00346958	0.0107446	0.746836	922	0.964642
metab_999921796	X - 21796		NA	NA	genus.Desulfovibrio	0.00180352	0.00558623	0.746884	922	0.964642
metab_999924812	X - 24812		NA	NA	Species.intestini	-0.00581998	0.0180291	0.746914	922	0.964642
metab_999925520	X - 25520		NA	NA	Species.angulatum	0.0103473	0.0320536	0.746914	922	0.964642
metab_999926109	X - 26109		NA	NA	genus.FD2005	-0.00786464	0.024362	0.746904	922	0.964642
metab_999913684	X - 13684		NA	NA	genus.Blautia	0.00786575	0.0243669	0.746919	922	0.964644
metab_100000263	imidazole lactate		Amino Acid	Histidine Metabolism	order.Peptostreptococcales.Tissierellales	0.00394681	0.0122274	0.746935	922	0.964645
metab_100001611	3beta,7alpha-dihydroxy-5-cholestenoate		Lipid	Sterol	class.Actinobacteria	0.00214441	0.00664328	0.746927	922	0.964645
metab_100001654	1-arachidonoyl-GPI (20:4)*		Lipid	Lysophospholipid	order.Eubacteriales	0.00522175	0.0161772	0.746934	922	0.964645
metab_100005418	17alpha-hydroxypregnanolone glucuronide		Lipid	Pregnenolone Steroids	genus.Pygmaiobacter	0.00964854	0.0298908	0.746928	922	0.964645
metab_803	mannose		Carbohydrate	Fructose, Mannose and Galactose Metabolism	family.Bacteroidaceae	0.00340453	0.0105469	0.746924	922	0.964645
metab_923	dihydroorotate		Nucleotide	Pyrimidine Metabolism, Orotate containing	genus.Lactococcus	-0.0041334	0.0128053	0.746931	922	0.964645
metab_999912407	X - 12407		NA	NA	family.Butyricicoccaceae	-0.00794898	0.0246262	0.746933	922	0.964645
metab_999912462	X - 12462		NA	NA	genus.Tuzzerella	0.00403273	0.0124938	0.746939	922	0.964645
metab_999916087	X - 16087		NA	NA	Species.jalaludinii	0.00605223	0.0187503	0.746937	922	0.964645
metab_100004111	4-methylcatechol sulfate		Xenobiotics	Benzoate Metabolism	genus.Catenibacterium	-0.00512829	0.0158881	0.746941	922	0.964646
metab_100001461	1-stearoyl-GPE (18:0)		Lipid	Lysophospholipid	genus.Pygmaiobacter	0.00726776	0.0225172	0.746949	922	0.964651
metab_100001561	2-palmitoleoyl-GPC (16:1)*		Lipid	Lysophospholipid	genus.Alloscardovia	0.0120011	0.037182	0.746948	922	0.964651
metab_100001502	gamma-glutamyl-2-aminobutyrate		Peptide	Gamma-glutamyl Amino Acid	Species.parasanguinis	-0.00572105	0.0177256	0.746955	922	0.964654
metab_100021100	tetradecadienedioate (C14:2-DC)*		Lipid	Fatty Acid, Dicarboxylate	genus.Lachnoclostridium	0.00452607	0.0140232	0.746956	922	0.964654
metab_1518	N-palmitoyl-sphingosine (d18:1/16:0)		Lipid	Ceramides	Species.xylaniphila	-0.00714624	0.0221418	0.746961	922	0.964657
metab_999923644	X - 23644		NA	NA	order.Peptococcales	-0.0100409	0.0311106	0.746962	922	0.964657
metab_100001613	tetradecanedioate (C14-DC)		Lipid	Fatty Acid, Dicarboxylate	Species.isoflavoniconvertens	-0.0045424	0.0140745	0.746968	922	0.964659
metab_100021478	1-methyl-5-imidazolelactate		Amino Acid	Histidine Metabolism	Species.stercoris	0.00523398	0.0162173	0.746968	922	0.964659
metab_100000282	N-acetylglutamate		Amino Acid	Glutamate Metabolism	order.Izemoplasmatales	-0.00461736	0.0143069	0.746971	922	0.96466
metab_100000007	carnitine		Lipid	Carnitine Metabolism	genus.Tyzzerella	-0.00186678	0.00578444	0.746979	922	0.964661
metab_100001034	indoleacetate		Amino Acid	Tryptophan Metabolism	Species.glucerasea	-0.00741494	0.0229766	0.746986	922	0.964661
metab_100002113	cysteine sulfinic acid		Amino Acid	Methionine, Cysteine, SAM and Taurine Metabolism	family.Tannerellaceae	-0.00228386	0.007077	0.746986	922	0.964661
metab_100008903	1,2-dilinoleoyl-GPC (18:2/18:2)		Lipid	Phosphatidylcholine (PC)	Species.luti	-0.00452158	0.0140104	0.746975	922	0.964661
metab_100015624	N-behenoyl-sphingadienine (d18:2/22:0)*		Lipid	Ceramides	family.Anaerofustaceae	-0.00732109	0.0226855	0.746982	922	0.964661
metab_209	adenosine 5'-monophosphate (AMP)		Nucleotide	Purine Metabolism, Adenine containing	family.Flavobacteriaceae	0.00639735	0.0198235	0.746986	922	0.964661
metab_565	tryptophan		Amino Acid	Tryptophan Metabolism	genus..Ruminococcus..torques.group	-0.00298347	0.00924478	0.746984	922	0.964661
metab_100001956	N-methylproline		Amino Acid	Urea cycle; Arginine and Proline Metabolism	genus.Fenollaria	0.0252297	0.0781804	0.746989	922	0.964662
metab_999912740	X - 12740		NA	NA	genus.Romboutsia	-0.00743702	0.0230458	0.746994	922	0.964663
metab_999921829	X - 21829		NA	NA	order.Methanobacteriales	-0.00783445	0.0242772	0.746992	922	0.964663
metab_100002102	N-acetyl-beta-alanine		Nucleotide	Pyrimidine Metabolism, Uracil containing	family.Puniceicoccaceae	0.00674848	0.0209132	0.747006	922	0.964673
metab_35	S-1-pyrroline-5-carboxylate		Amino Acid	Glutamate Metabolism	Species.invisus	0.00161951	0.00501876	0.747004	922	0.964673
metab_100001425	5,6-dihydrouridine		Nucleotide	Pyrimidine Metabolism, Uracil containing	genus..Eubacterium..nodatum.group	0.00336469	0.0104274	0.747014	922	0.964679
metab_1026	phosphoethanolamine		Lipid	Phospholipid Metabolism	Species.intestinalis.2	-0.00417143	0.0129275	0.747015	922	0.964679
metab_100000445	theobromine		Xenobiotics	Xanthine Metabolism	Species.sanguinis	-0.00461996	0.0143196	0.747051	922	0.964679
metab_100000616	1-stearoyl-2-arachidonoyl-GPI (18:0/20:4)		Lipid	Phosphatidylinositol (PI)	Species.bifidum	0.00326883	0.0101315	0.747044	922	0.964679
metab_100001051	1-methylhistidine		Amino Acid	Histidine Metabolism	genus..Eubacterium..ventriosum.group	-0.00257262	0.00797368	0.747045	922	0.964679
metab_100001254	N-acetyltryptophan		Amino Acid	Tryptophan Metabolism	Species.glucerasea	-0.00337556	0.0104627	0.747053	922	0.964679
metab_100001271	1-stearoyl-GPC (18:0)		Lipid	Lysophospholipid	class.Lentisphaeria	0.00610133	0.0189118	0.747059	922	0.964679
metab_100001274	N-acetylthreonine		Amino Acid	Glycine, Serine and Threonine Metabolism	Species.succinatiphilus	0.00682248	0.0211465	0.747052	922	0.964679
metab_100001501	oleoylcarnitine (C18:1)		Lipid	Fatty Acid Metabolism (Acyl Carnitine, Monounsaturated)	Species.pectinoschiza	0.00218563	0.00677381	0.74703	922	0.964679
metab_100001577	N-acetylcitrulline		Amino Acid	Urea cycle; Arginine and Proline Metabolism	family.UCG.011	-0.00831126	0.0257605	0.747047	922	0.964679
metab_100001734	N6-acetyllysine		Amino Acid	Lysine Metabolism	Species.invisus	0.00149732	0.00464114	0.747059	922	0.964679
metab_100001806	o-cresol sulfate		Xenobiotics	Benzoate Metabolism	Species.glucerasea	0.01254	0.0388645	0.747029	922	0.964679
metab_100002796	cis-4-decenoate (10:1n6)*		Lipid	Medium Chain Fatty Acid	class.Synergistia	-0.00933355	0.0289284	0.747041	922	0.964679
metab_100006430	arabitol/xylitol		Carbohydrate	Pentose Metabolism	Species.urinimassiliense	-0.00900164	0.0278983	0.747029	922	0.964679
metab_100009160	1-(1-enyl-palmitoyl)-2-palmitoleoyl-GPC (P-16:0/16:1)*		Lipid	Plasmalogen	class.Cyanobacteriia	-0.00828374	0.0256727	0.747023	922	0.964679
metab_100019975	hexadecenedioate (C16:1-DC)*		Lipid	Fatty Acid, Dicarboxylate	Species.piger	0.00805237	0.0249589	0.747055	922	0.964679
metab_100020343	tetradecadienoate (14:2)*		Lipid	Long Chain Polyunsaturated Fatty Acid (n3 and n6)	genus.GCA.900066755	-0.0115451	0.035784	0.747048	922	0.964679
metab_100020541	11beta-hydroxyandrosterone glucuronide		Lipid	Androgenic Steroids	genus.Lachnoclostridium	0.00384339	0.0119122	0.74704	922	0.964679
metab_100021709	branched-chain, straight-chain, or cyclopropyl 12:1 fatty acid*		Partially Characterized Molecules	Partially Characterized Molecules	genus.Lachnospiraceae.UCG.003	0.00640065	0.0198367	0.747024	922	0.964679
metab_1224	cys-gly, oxidized		Amino Acid	Glutathione Metabolism	Species.pamelaeae	-0.00973025	0.0301598	0.747057	922	0.964679
metab_356	cortisol		Lipid	Corticosteroids	Species.champanellensis	-0.00263599	0.00817008	0.747044	922	0.964679
metab_980	pentadecanoate (15:0)		Lipid	Long Chain Saturated Fatty Acid	family.Peptostreptococcaceae	0.00265485	0.00822832	0.747038	922	0.964679
metab_999912740	X - 12740		NA	NA	Species.inops	-0.00850092	0.0263472	0.747036	922	0.964679
metab_100006295	sphingomyelin (d18:1/22:1, d18:2/22:0, d16:1/24:1)*		Lipid	Sphingomyelins	genus.Bilophila	-0.00275702	0.00854587	0.747063	922	0.964682
metab_100001615	octadecanedioate (C18-DC)		Lipid	Fatty Acid, Dicarboxylate	genus.Oscillibacter	-0.00259116	0.00803184	0.747066	922	0.964683
metab_100001739	dihomo-linolenate (20:3n3 or n6)		Lipid	Long Chain Polyunsaturated Fatty Acid (n3 and n6)	genus.Coprobacter	-0.00474054	0.0146947	0.747072	922	0.964688
metab_100001006	N-acetylglycine		Amino Acid	Glycine, Serine and Threonine Metabolism	Species.dentium	-0.00709043	0.0219802	0.747087	922	0.964689
metab_100001294	gamma-glutamylglycine		Peptide	Gamma-glutamyl Amino Acid	genus.Oxalobacter	0.00392294	0.012162	0.747106	922	0.964689
metab_100001452	isovalerylglycine		Amino Acid	Leucine, Isoleucine and Valine Metabolism	family.Selenomonadaceae	-0.00401373	0.0124423	0.747083	922	0.964689
metab_100001611	3beta,7alpha-dihydroxy-5-cholestenoate		Lipid	Sterol	Species.justesenii	0.0108173	0.0335348	0.747097	922	0.964689
metab_100001856	1-stearoyl-2-oleoyl-GPE (18:0/18:1)		Lipid	Phosphatidylethanolamine (PE)	Species.justesenii	0.0140809	0.043654	0.747106	922	0.964689
metab_100002102	N-acetyl-beta-alanine		Nucleotide	Pyrimidine Metabolism, Uracil containing	Species.mayombei	-0.00547226	0.0169646	0.747098	922	0.964689
metab_100002113	cysteine sulfinic acid		Amino Acid	Methionine, Cysteine, SAM and Taurine Metabolism	Species.mucilaginosa	0.00920238	0.0285286	0.747099	922	0.964689
metab_100002122	3-hydroxyhippurate		Xenobiotics	Benzoate Metabolism	genus.Oribacterium	-0.0142678	0.0442304	0.747091	922	0.964689
metab_100006438	citraconate/glutaconate		Energy	TCA Cycle	genus.Lachnospiraceae.UCG.003	-0.00878692	0.0272389	0.747083	922	0.964689
metab_100009005	1-(1-enyl-palmitoyl)-2-oleoyl-GPE (P-16:0/18:1)*		Lipid	Plasmalogen	Species.ihumii	-0.00579549	0.017967	0.747102	922	0.964689
metab_100020631	4-methylhexanoylglutamine		Lipid	Fatty Acid Metabolism (Acyl Glutamine)	genus.Defluviitaleaceae.UCG.011	0.00464859	0.0144115	0.747104	922	0.964689
metab_100021707	3-bromo-5-chloro-2,6-dihydroxybenzoic acid*		Xenobiotics	Chemical	Species.distasonis	-0.00289296	0.00896863	0.747101	922	0.964689
metab_815	tyrosine		Amino Acid	Tyrosine Metabolism	Species.luti	0.00340227	0.0105471	0.74709	922	0.964689
metab_999917612	X - 17612		NA	NA	family.Synergistaceae	0.0119187	0.0369494	0.747099	922	0.964689
metab_999918913	X - 18913		NA	NA	Species.anaerobia	-0.00591326	0.0183307	0.747084	922	0.964689
metab_999924475	X - 24475		NA	NA	genus.Anaeroplasma	0.0091512	0.0283694	0.747095	922	0.964689
metab_100001247	octanoylcarnitine (C8)		Lipid	Fatty Acid Metabolism (Acyl Carnitine, Medium Chain)	order.Monoglobales	0.00442229	0.0137112	0.747127	922	0.964691
metab_100001263	1-palmitoyl-GPC (16:0)		Lipid	Lysophospholipid	class.Actinobacteria	0.00164921	0.00511351	0.747135	922	0.964691
metab_100001606	cholesterol sulfate		Lipid	Sterol	Species.mutans	-0.00340926	0.010571	0.747141	922	0.964691
metab_100003260	carboxyethyl-GABA		Amino Acid	Glutamate Metabolism	class.Lentisphaeria	-0.00474879	0.0147234	0.747125	922	0.964691
metab_100004328	sphingomyelin (d18:1/14:0, d16:1/16:0)*		Lipid	Sphingomyelins	family.Tannerellaceae	0.00228305	0.00707812	0.747112	922	0.964691
metab_100005864	methyl glucopyranoside (alpha + beta)		Xenobiotics	Food Component/Plant	Species.putredinis	0.00445861	0.0138246	0.74714	922	0.964691
metab_100006293	sphingomyelin (d18:1/20:2, d18:2/20:1, d16:1/22:2)*		Lipid	Sphingomyelins	Species.histaminiformans	-0.00782602	0.0242633	0.747116	922	0.964691
metab_100009343	1-linoleoyl-2-linolenoyl-GPC (18:2/18:3)*		Lipid	Phosphatidylcholine (PC)	Species.magna	0.013853	0.0429529	0.747138	922	0.964691
metab_100009406	palmitoleoylcarnitine (C16:1)*		Lipid	Fatty Acid Metabolism (Acyl Carnitine, Monounsaturated)	Species.cutis	0.00864547	0.0268054	0.747129	922	0.964691
metab_100015790	sphingomyelin (d18:2/21:0, d16:2/23:0)*		Lipid	Sphingomyelins	genus.Prevotella_9	0.00178673	0.00553966	0.747123	922	0.964691
metab_100022006	bilirubin degradation product, C17H18N2O4 (2)**		Partially Characterized Molecules	Partially Characterized Molecules	Species.sanguinis	0.00254468	0.0078901	0.747138	922	0.964691
metab_1547	N-stearoyl-sphingosine (d18:1/18:0)*		Lipid	Ceramides	Species.massiliensis.3	-0.00347113	0.0107629	0.747142	922	0.964691
metab_999912849	X - 12849		NA	NA	phylum.Cyanobacteria	-0.00950151	0.029459	0.747124	922	0.964691
metab_999913553	X - 13553		NA	NA	family.Rikenellaceae	-0.00279199	0.00865646	0.747125	922	0.964691
metab_999918888	X - 18888		NA	NA	order.Veillonellales.Selenomonadales	0.00258925	0.00802784	0.747124	922	0.964691
metab_999922162	X - 22162		NA	NA	Species.omnicolens	0.0112162	0.0347738	0.747114	922	0.964691
metab_999925419	X - 25419		NA	NA	order.Micrococcales	-0.0226366	0.070189	0.747143	922	0.964691
metab_100003901	2-stearoyl-GPE (18:0)*		Lipid	Lysophospholipid	genus.UCG.003	-0.00250501	0.00776735	0.747146	922	0.964692
metab_100010955	perfluorooctanesulfonate (PFOS)		Xenobiotics	Chemical	genus..Eubacterium..ventriosum.group	0.003765	0.0116744	0.747149	922	0.964692
metab_100001277	10-nonadecenoate (19:1n9)		Lipid	Long Chain Monounsaturated Fatty Acid	genus.DTU089	-0.00357157	0.0110747	0.747152	922	0.964694
metab_100000672	1-myristoyl-2-palmitoyl-GPC (14:0/16:0)		Lipid	Phosphatidylcholine (PC)	family.Hungateiclostridiaceae	0.00871622	0.0270315	0.74719	922	0.964695
metab_100001278	10-heptadecenoate (17:1n7)		Lipid	Long Chain Monounsaturated Fatty Acid	family.Clostridiaceae	-0.00311424	0.00965826	0.747193	922	0.964695
metab_100001334	N-acetylproline		Amino Acid	Urea cycle; Arginine and Proline Metabolism	Species.thetaiotaomicron	-0.00218593	0.00677902	0.747183	922	0.964695
metab_100001393	isovalerylcarnitine (C5)		Amino Acid	Leucine, Isoleucine and Valine Metabolism	Species.microfusus	-0.00960035	0.0297705	0.747166	922	0.964695
metab_100001767	pyrraline		Xenobiotics	Food Component/Plant	Species.merdae	0.00299729	0.00929571	0.747196	922	0.964695
metab_100002027	androstenediol (3alpha, 17alpha) monosulfate (3)		Lipid	Androgenic Steroids	Species.massiliensis	-0.00413901	0.0128348	0.747162	922	0.964695
metab_100002796	cis-4-decenoate (10:1n6)*		Lipid	Medium Chain Fatty Acid	genus.Erysipelatoclostridium	0.00376097	0.0116639	0.747192	922	0.964695
metab_100005373	fructosyllysine		Amino Acid	Lysine Metabolism	class.Lentisphaeria	-0.00574897	0.0178295	0.747195	922	0.964695
metab_100006105	4-methylguaiacol sulfate		Xenobiotics	Benzoate Metabolism	class.Vampirivibrionia	-0.00806964	0.0250265	0.747192	922	0.964695
metab_100006378	N-acetylkynurenine (2)		Amino Acid	Tryptophan Metabolism	genus.Lachnospiraceae.UCG.010	-0.00313912	0.00973538	0.747192	922	0.964695
metab_100008921	1-palmitoyl-2-stearoyl-GPC (16:0/18:0)		Lipid	Phosphatidylcholine (PC)	Species.massiliensis.3	0.00253862	0.0078726	0.747178	922	0.964695
metab_100010941	linoleoyl-linoleoyl-glycerol (18:2/18:2) [1]*		Lipid	Diacylglycerol	order.Enterobacterales	0.00306037	0.00949048	0.747174	922	0.964695
metab_100015962	N,N,N-trimethyl-5-aminovalerate		Amino Acid	Lysine Metabolism	family.Clostridiaceae	0.00233563	0.0072437	0.747198	922	0.964695
metab_100019978	octadecenedioate (C18:1-DC)		Lipid	Fatty Acid, Dicarboxylate	Species.isoflavoniconvertens	0.00449422	0.0139372	0.747179	922	0.964695
metab_100021331	metabolonic lactone sulfate		Partially Characterized Molecules	Partially Characterized Molecules	genus.Rothia	0.0155052	0.0480804	0.747162	922	0.964695
metab_1087	erucate (22:1n9)		Lipid	Long Chain Monounsaturated Fatty Acid	genus.Paludicola	-0.00399916	0.0124017	0.747174	922	0.964695
metab_117	homovanillate (HVA)		Amino Acid	Tyrosine Metabolism	phylum.Cyanobacteria	0.00277303	0.00859935	0.747172	922	0.964695
metab_275	creatinine		Amino Acid	Creatine Metabolism	family.Lactobacillaceae	0.00143514	0.00445061	0.747181	922	0.964695
metab_999912822	X - 12822		NA	NA	family.Christensenellaceae	0.00351067	0.010888	0.747198	922	0.964695
metab_999916397	X - 16397		NA	NA	genus.Intestinibacter	0.00216006	0.00669834	0.747167	922	0.964695
metab_999918913	X - 18913		NA	NA	genus..Eubacterium..fissicatena.group	-0.0053437	0.01657	0.747155	922	0.964695
metab_999924518	X - 24518		NA	NA	genus.Allisonella	-0.00475606	0.01475	0.747191	922	0.964695
metab_100015755	ceramide (d18:1/20:0, d16:1/22:0, d20:1/18:0)*		Lipid	Ceramides	family.Rikenellaceae	0.00329911	0.010232	0.747204	922	0.964699
metab_100002466	cysteinylglycine disulfide*		Amino Acid	Glutathione Metabolism	order.Bacillales	-0.00977183	0.0303076	0.747209	922	0.964703
metab_100001293	N-acetylhistidine		Amino Acid	Histidine Metabolism	genus.Bilophila	-0.00288569	0.00895027	0.747216	922	0.964703
metab_100003641	valylglycine		Peptide	Dipeptide	genus.Sanguibacteroides	-0.0092462	0.028678	0.747215	922	0.964703
metab_100004499	6-oxopiperidine-2-carboxylate		Amino Acid	Lysine Metabolism	Species.faecis.1	-0.00769027	0.0238519	0.747213	922	0.964703
metab_100000282	N-acetylglutamate		Amino Acid	Glutamate Metabolism	family.Saccharimonadaceae	0.00392049	0.0121613	0.747244	922	0.964706
metab_100001296	stachydrine		Xenobiotics	Food Component/Plant	Species.magna	-0.0325208	0.100877	0.74724	922	0.964706
metab_100001501	oleoylcarnitine (C18:1)		Lipid	Fatty Acid Metabolism (Acyl Carnitine, Monounsaturated)	genus.Clostridium.sensu.stricto.1	-0.0019067	0.00591437	0.747237	922	0.964706
metab_100009007	1-(1-enyl-palmitoyl)-2-oleoyl-GPC (P-16:0/18:1)*		Lipid	Plasmalogen	Species.succinatutens	0.00273498	0.00848307	0.747222	922	0.964706
metab_100009406	palmitoleoylcarnitine (C16:1)*		Lipid	Fatty Acid Metabolism (Acyl Carnitine, Monounsaturated)	genus.Alloscardovia	-0.010937	0.0339263	0.747244	922	0.964706
metab_100010850	4-hydroxyphenylacetylglutamine		Peptide	Acetylated Peptides	genus.Mitsuokella	0.00583125	0.0180884	0.747244	922	0.964706
metab_100015839	dihomo-linoleoylcarnitine (C20:2)*		Lipid	Fatty Acid Metabolism (Acyl Carnitine, Polyunsaturated)	Species.invisus	-0.00151613	0.00470288	0.747237	922	0.964706
metab_100019794	hydroxy-CMPF*		Lipid	Fatty Acid, Dicarboxylate	Species.anaerobia	0.0120201	0.0372827	0.747223	922	0.964706
metab_100021198	picolinoylglycine		Lipid	Fatty Acid Metabolism (Acyl Glycine)	genus.Granulicatella	-0.00808162	0.0250693	0.747247	922	0.964706
metab_1110	N-acetylalanine		Amino Acid	Alanine and Aspartate Metabolism	Species.anginosus	0.00731897	0.0227035	0.747247	922	0.964706
metab_980	pentadecanoate (15:0)		Lipid	Long Chain Saturated Fatty Acid	Species.shahii	0.00310189	0.00962129	0.747226	922	0.964706
metab_999912844	X - 12844		NA	NA	Species.mayombei	-0.00966317	0.0299749	0.747244	922	0.964706
metab_999925343	X - 25343		NA	NA	Species.salyersiae	0.005005	0.0155255	0.747246	922	0.964706
metab_999925371	X - 25371		NA	NA	order.Acidaminococcales	-0.00174806	0.00542246	0.747245	922	0.964706
metab_100000406	ribitol		Carbohydrate	Pentose Metabolism	genus.Lachnospiraceae.NK4B4.group	-0.00485669	0.0150662	0.747259	922	0.964719
metab_100002106	sphingomyelin (d18:1/18:1, d18:2/18:0)		Lipid	Sphingomyelins	family.Enterococcaceae	-0.00274651	0.00852045	0.747268	922	0.964728
metab_100006290	sphingomyelin (d18:1/20:0, d16:1/22:0)*		Lipid	Sphingomyelins	genus.Cloacibacillus	-0.00514396	0.0159584	0.747274	922	0.964728
metab_100022127	tetrahydrocortisone glucuronide (5)		Lipid	Corticosteroids	Species.coprocola	-0.00287546	0.00892067	0.747274	922	0.964728
metab_999912822	X - 12822		NA	NA	Species.comes	-0.00303827	0.00942578	0.747274	922	0.964728
metab_100001872	1-stearoyl-2-arachidonoyl-GPS (18:0/20:4)		Lipid	Phosphatidylserine (PS)	genus.Lachnospiraceae.UCG.009	0.0094475	0.0293102	0.74728	922	0.964728
metab_100003470	pregnanediol-3-glucuronide		Lipid	Progestin Steroids	family.Victivallaceae	-0.0108214	0.0335727	0.747281	922	0.964728
metab_100005418	17alpha-hydroxypregnanolone glucuronide		Lipid	Pregnenolone Steroids	genus.Erysipelatoclostridium	-0.00344696	0.0106938	0.747278	922	0.964728
metab_999917010	X - 17010		NA	NA	Species.invisus	0.00211252	0.00655428	0.747292	922	0.964738
metab_999918921	X - 18921		NA	NA	genus.Lacticaseibacillus	-0.00824015	0.0255656	0.747291	922	0.964738
metab_100000743	2-hydroxyoctanoate		Lipid	Fatty Acid, Monohydroxy	genus.Peptococcus	-0.00318022	0.00986706	0.747296	922	0.964739
metab_229	arachidonate (20:4n6)		Lipid	Long Chain Polyunsaturated Fatty Acid (n3 and n6)	Species.invisus	-0.00259387	0.00804795	0.747299	922	0.964739
metab_888	caprate (10:0)		Lipid	Medium Chain Fatty Acid	Species.mitsuokai	0.00527133	0.0163552	0.747299	922	0.964739
metab_100001550	homostachydrine*		Xenobiotics	Food Component/Plant	Species.pectinilyticus	0.00555785	0.0172446	0.747305	922	0.964739
metab_100008980	1-stearoyl-2-linoleoyl-GPC (18:0/18:2)*		Lipid	Phosphatidylcholine (PC)	genus.Tyzzerella	-0.00142016	0.00440638	0.747304	922	0.964739
metab_100009045	phenylacetylglutamate		Peptide	Acetylated Peptides	family.Prevotellaceae	0.00299192	0.00928329	0.747308	922	0.964739
metab_999926107	X - 26107		NA	NA	order.Chloroplast	0.00955915	0.0296599	0.747307	922	0.964739
metab_100021709	branched-chain, straight-chain, or cyclopropyl 12:1 fatty acid*		Partially Characterized Molecules	Partially Characterized Molecules	genus.Ruminiclostridium	0.00928311	0.0288038	0.747311	922	0.96474
metab_100001469	N1-Methyl-4-pyridone-3-carboxamide		Cofactors and Vitamins	Nicotinate and Nicotinamide Metabolism	order.Gastranaerophilales	-0.00404633	0.0125552	0.747313	922	0.964741
metab_100001468	N1-Methyl-2-pyridone-5-carboxamide		Cofactors and Vitamins	Nicotinate and Nicotinamide Metabolism	class.Verrucomicrobiae	0.00261176	0.00810432	0.747325	922	0.964742
metab_100015620	lactosyl-N-nervonoyl-sphingosine (d18:1/24:1)*		Lipid	Lactosylceramides (LCER)	Species.aerofaciens	0.00240196	0.00745312	0.747319	922	0.964742
metab_999911478	X - 11478		NA	NA	genus..Eubacterium..ventriosum.group	0.00381022	0.011823	0.747322	922	0.964742
metab_999923739	X - 23739		NA	NA	genus.Caproiciproducens	-0.00421233	0.0130706	0.74732	922	0.964742
metab_999924811	X - 24811		NA	NA	Species.pamelaeae	-0.0124994	0.0387856	0.747325	922	0.964742
metab_999925267	X - 25267		NA	NA	Species.nordii	-0.0152137	0.0472087	0.747327	922	0.964742
metab_999924473	X - 24473		NA	NA	Species.secunda	-0.0120355	0.0373489	0.747342	922	0.964759
metab_100000463	indolelactate		Amino Acid	Tryptophan Metabolism	Species.faecis	0.00311401	0.00966534	0.74739	922	0.964762
metab_100001022	threonate		Cofactors and Vitamins	Ascorbate and Aldarate Metabolism	Species.clarus	0.00420063	0.0130367	0.747365	922	0.964762
metab_100001391	stearoylcarnitine (C18)		Lipid	Fatty Acid Metabolism (Acyl Carnitine, Long Chain Saturated)	genus.Intestinibacter	0.00180397	0.00559882	0.747372	922	0.964762
metab_100001740	mannitol/sorbitol		Carbohydrate	Fructose, Mannose and Galactose Metabolism	Species.mitsuokai	-0.00865912	0.0268727	0.747356	922	0.964762
metab_100001743	tryptophan betaine		Amino Acid	Tryptophan Metabolism	genus.Methanobrevibacter	-0.0157588	0.048908	0.747367	922	0.964762
metab_100006051	myristoleoylcarnitine (C14:1)*		Lipid	Fatty Acid Metabolism (Acyl Carnitine, Monounsaturated)	genus.Lactobacillus	0.00341253	0.0105906	0.74736	922	0.964762
metab_100006171	eugenol sulfate		Xenobiotics	Food Component/Plant	genus.Terrisporobacter	0.0058724	0.0182264	0.747383	922	0.964762
metab_100006435	N-acetylglucosamine/N-acetylgalactosamine		Carbohydrate	Aminosugar Metabolism	Species.nordii	-0.00718876	0.0223127	0.747391	922	0.964762
metab_100008952	1-palmitoleoylglycerol (16:1)*		Lipid	Monoacylglycerol	family.Saccharimonadaceae	0.00719702	0.0223387	0.747394	922	0.964762
metab_100010937	oleoyl-arachidonoyl-glycerol (18:1/20:4) [2]*		Lipid	Diacylglycerol	genus.Dialister	0.00255815	0.00793981	0.747382	922	0.964762
metab_100015640	N-palmitoylserine		Lipid	Endocannabinoid	Species.funiformis	0.00508029	0.0157664	0.747361	922	0.964762
metab_100020427	1-carboxyethylisoleucine	N-lactoyl isoleucine	Amino Acid	Leucine, Isoleucine and Valine Metabolism	order.Desulfovibrionales	0.00290926	0.00903019	0.747399	922	0.964762
metab_100020975	3-hydroxy-2-methylpyridine sulfate		Xenobiotics	Chemical	genus.Alloscardovia	0.0266151	0.0825969	0.747355	922	0.964762
metab_100021666	branched-chain, straight-chain, or cyclopropyl 10:1 fatty acid (1)*		Partially Characterized Molecules	Partially Characterized Molecules	Species.delbrueckii	0.00429918	0.0133444	0.747399	922	0.964762
metab_100022005	bilirubin degradation product, C17H18N2O4 (1)**		Partially Characterized Molecules	Partially Characterized Molecules	Species.johnsonii	0.00546545	0.0169627	0.747374	922	0.964762
metab_1113	4-acetamidobutanoate		Amino Acid	Polyamine Metabolism	Species.massiliensis.1	-0.00197677	0.00613524	0.747378	922	0.964762
metab_1162	N-acetylneuraminate		Carbohydrate	Aminosugar Metabolism	Species.catus	0.00226602	0.00703338	0.747392	922	0.964762
metab_278	cysteinylglycine		Amino Acid	Glutathione Metabolism	genus..Eubacterium..ventriosum.group	0.00311429	0.00966596	0.747383	922	0.964762
metab_310	cystathionine		Amino Acid	Methionine, Cysteine, SAM and Taurine Metabolism	genus.CAG.352	0.00269357	0.00836042	0.747391	922	0.964762
metab_445	orotate		Nucleotide	Pyrimidine Metabolism, Orotate containing	Species.funiformis	-0.00599656	0.0186114	0.747378	922	0.964762
metab_452	palmitoleate (16:1n7)		Lipid	Long Chain Monounsaturated Fatty Acid	Species.mucilaginosa	-0.0177273	0.0550148	0.747356	922	0.964762
metab_999912100	X - 12100		NA	NA	genus.Pygmaiobacter	0.00604907	0.0187759	0.747398	922	0.964762
metab_999912111	X - 12111		NA	NA	Species.copri	0.00621722	0.0192965	0.747381	922	0.964762
metab_999916935	X - 16935		NA	NA	genus.Pseudomonas	0.0119218	0.0369989	0.747361	922	0.964762
metab_999917654	X - 17654		NA	NA	Species.succinatutens	0.00335636	0.010417	0.747377	922	0.964762
metab_999924757	X - 24757		NA	NA	genus.Desulfovibrio	-0.00535013	0.0166059	0.74739	922	0.964762
metab_100001740	mannitol/sorbitol		Carbohydrate	Fructose, Mannose and Galactose Metabolism	family.Barnesiellaceae	0.00464325	0.0144126	0.747402	922	0.964763
metab_1021	5-oxoproline		Amino Acid	Glutathione Metabolism	family.Hafniaceae	-0.00531546	0.0164992	0.747404	922	0.964763
metab_100006115	arabonate/xylonate		Carbohydrate	Pentose Metabolism	Species.plebeius	-0.00302644	0.00939423	0.747408	922	0.964765
metab_100001251	decanoylcarnitine (C10)		Lipid	Fatty Acid Metabolism (Acyl Carnitine, Medium Chain)	genus.UC5.1.2E3	-0.00501101	0.0155548	0.747412	922	0.964767
metab_100001810	dimethylarginine (SDMA + ADMA)		Amino Acid	Urea cycle; Arginine and Proline Metabolism	Species.pamelaeae	-0.00654166	0.0203062	0.747414	922	0.964767
metab_100010950	stearoyl-arachidonoyl-glycerol (18:0/20:4) [2]*		Lipid	Diacylglycerol	genus.CAG.56	0.00250744	0.00778349	0.747415	922	0.964767
metab_100001501	oleoylcarnitine (C18:1)		Lipid	Fatty Acid Metabolism (Acyl Carnitine, Monounsaturated)	genus.Succinivibrio	-0.00752155	0.0233492	0.747428	922	0.964768
metab_100001989	glycocholenate sulfate*		Lipid	Secondary Bile Acid Metabolism	Species.fastidiosa	0.0145882	0.0452866	0.74743	922	0.964768
metab_100002796	cis-4-decenoate (10:1n6)*		Lipid	Medium Chain Fatty Acid	genus.Prevotellaceae.NK3B31.group	-0.0052894	0.0164203	0.747434	922	0.964768
metab_100008992	1-stearoyl-2-docosahexaenoyl-GPE (18:0/22:6)*		Lipid	Phosphatidylethanolamine (PE)	phylum.Desulfobacterota	0.00313541	0.00973305	0.747422	922	0.964768
metab_100009219	1-oleoyl-2-arachidonoyl-GPE (18:1/20:4)*		Lipid	Phosphatidylethanolamine (PE)	family.Flavobacteriaceae	0.00642211	0.0199356	0.747421	922	0.964768
metab_100020423	1-carboxyethylvaline	N-lactoyl valine	Amino Acid	Leucine, Isoleucine and Valine Metabolism	genus.Lactonifactor	0.0091813	0.0285015	0.747427	922	0.964768
metab_1256	choline		Lipid	Phospholipid Metabolism	family.Monoglobaceae	-0.00256855	0.00797351	0.747426	922	0.964768
metab_297	sphingosine		Lipid	Sphingosines	order.Rhodospirillales	-0.00312584	0.00970378	0.747433	922	0.964768
metab_999926119	X - 26119		NA	NA	genus.Catenisphaera	0.00579626	0.0179939	0.747435	922	0.964768
metab_100010949	stearoyl-arachidonoyl-glycerol (18:0/20:4) [1]*		Lipid	Diacylglycerol	order.Gastranaerophilales	-0.0039019	0.0121133	0.74744	922	0.964772
metab_100001948	succinylcarnitine (C4-DC)		Energy	TCA Cycle	genus.Epulopiscium	-0.00596107	0.018507	0.747454	922	0.964775
metab_100005418	17alpha-hydroxypregnanolone glucuronide		Lipid	Pregnenolone Steroids	Species.longicatena	0.0029704	0.00922183	0.747449	922	0.964775
metab_100006294	behenoyl sphingomyelin (d18:1/22:0)*		Lipid	Sphingomyelins	genus.Succinivibrio	0.0079309	0.0246221	0.747449	922	0.964775
metab_100015751	glycosyl ceramide (d18:1/23:1, d17:1/24:1)*		Lipid	Hexosylceramides (HCER)	Species.vadensis	-0.0134195	0.0416619	0.747449	922	0.964775
metab_100022013	tetrahydrocortisol glucuronide		Lipid	Corticosteroids	family.Coriobacteriaceae	0.00282461	0.00876932	0.747452	922	0.964775
metab_999924456	X - 24456		NA	NA	Species.massiliensis	-0.00253194	0.0078608	0.747455	922	0.964775
metab_100001398	3,7-dimethylurate		Xenobiotics	Xanthine Metabolism	family.Eggerthellaceae	0.00444417	0.0137979	0.747459	922	0.964778
metab_100001731	indoleacetylglutamine		Amino Acid	Tryptophan Metabolism	order.Chloroplast	-0.0164883	0.0511926	0.747466	922	0.964784
metab_100000551	4-methyl-2-oxopentanoate		Amino Acid	Leucine, Isoleucine and Valine Metabolism	Species.funiformis	-0.00412336	0.0128026	0.747473	922	0.964785
metab_100002953	16-hydroxypalmitate		Lipid	Fatty Acid, Monohydroxy	genus.Barnesiella	0.00168756	0.00523967	0.747472	922	0.964785
metab_100015968	carotene diol (3)		Cofactors and Vitamins	Vitamin A Metabolism	genus.Fusicatenibacter	0.00367556	0.0114122	0.747472	922	0.964785
metab_100001002	EDTA		Xenobiotics	Chemical	Species.disporicum	0.0045478	0.014121	0.747483	922	0.964787
metab_100001462	1-stearoyl-GPG (18:0)		Lipid	Lysophospholipid	Species.coprophilus	-0.00502127	0.0155918	0.747493	922	0.964787
metab_100009027	sphingomyelin (d18:0/18:0, d19:0/17:0)*		Lipid	Dihydrosphingomyelins	genus.Howardella	-0.0032257	0.0100162	0.747493	922	0.964787
metab_100015797	heneicosapentaenoate (21:5n3)		Lipid	Long Chain Polyunsaturated Fatty Acid (n3 and n6)	order.Flavobacteriales	-0.0113759	0.0353235	0.747491	922	0.964787
metab_100020241	gamma-glutamylcitrulline*		Peptide	Gamma-glutamyl Amino Acid	genus.FD2005	0.00456994	0.01419	0.747489	922	0.964787
metab_100020427	1-carboxyethylisoleucine	N-lactoyl isoleucine	Amino Acid	Leucine, Isoleucine and Valine Metabolism	Species.distasonis	0.00257406	0.00799267	0.747489	922	0.964787
metab_1254	glycerol		Lipid	Glycerolipid Metabolism	genus.Prevotellaceae.NK3B31.group	-0.00409786	0.0127244	0.747493	922	0.964787
metab_999919438	X - 19438		NA	NA	Species.massiliensis.6	0.0109878	0.0341165	0.747477	922	0.964787
metab_999924328	X - 24328		NA	NA	Species.justesenii	-0.0130566	0.0405422	0.74749	922	0.964787
metab_1004	xanthine		Nucleotide	Purine Metabolism, (Hypo)Xanthine/Inosine containing	family.Eubacteriaceae	-0.00726449	0.0225579	0.747501	922	0.964788
metab_235	2-hydroxyphenylacetate		Amino Acid	Phenylalanine Metabolism	family.Ruminococcaceae	0.0100758	0.0312875	0.747499	922	0.964788
metab_999924811	X - 24811		NA	NA	phylum.Verrucomicrobiota	0.00427371	0.0132706	0.747496	922	0.964788
metab_999925957	X - 25957		NA	NA	genus.Cloacibacillus	0.00447869	0.0139075	0.747502	922	0.964788
metab_100000406	ribitol		Carbohydrate	Pentose Metabolism	family.Defluviitaleaceae	-0.0029207	0.00907023	0.747521	922	0.964791
metab_100001988	5alpha-pregnan-3beta,20alpha-diol disulfate		Lipid	Progestin Steroids	class.Clostridia	-0.0160089	0.0497154	0.74752	922	0.964791
metab_100004112	3-methyl catechol sulfate (1)		Xenobiotics	Benzoate Metabolism	genus.Lachnospiraceae.UCG.003	-0.00967072	0.0300326	0.747522	922	0.964791
metab_100009045	phenylacetylglutamate		Peptide	Acetylated Peptides	Species.togonis	0.00961928	0.0298718	0.747514	922	0.964791
metab_1105	alpha-tocopherol		Cofactors and Vitamins	Tocopherol Metabolism	Species.obesi	-0.00238923	0.00741958	0.747516	922	0.964791
metab_891	margarate (17:0)		Lipid	Long Chain Saturated Fatty Acid	family.Anaerofustaceae	-0.00700043	0.0217389	0.747511	922	0.964791
metab_999916580	X - 16580		NA	NA	Species.indistinctus	-0.00426524	0.0132458	0.747524	922	0.964791
metab_999918921	X - 18921		NA	NA	Species.ovatus	0.00438821	0.0136271	0.747512	922	0.964791
metab_999921470	X - 21470		NA	NA	Species.parasanguinis	0.0125527	0.0389818	0.747518	922	0.964791
metab_100000014	hippurate		Xenobiotics	Benzoate Metabolism	genus.Monoglobus	-0.00537208	0.0166839	0.747535	922	0.964795
metab_100000776	palmitoylcarnitine (C16)		Lipid	Fatty Acid Metabolism (Acyl Carnitine, Long Chain Saturated)	Species.pamelaeae	0.00651407	0.0202306	0.747535	922	0.964795
metab_100001314	gamma-glutamylthreonine		Peptide	Gamma-glutamyl Amino Acid	genus.Acidaminococcus	-0.00340769	0.0105833	0.747538	922	0.964795
metab_100001393	isovalerylcarnitine (C5)		Amino Acid	Leucine, Isoleucine and Valine Metabolism	genus.Victivallis	0.00738151	0.0229253	0.747543	922	0.964795
metab_100001502	gamma-glutamyl-2-aminobutyrate		Peptide	Gamma-glutamyl Amino Acid	family.Peptococcaceae	0.0023853	0.00740839	0.74755	922	0.964795
metab_100003686	N-palmitoylglycine		Lipid	Fatty Acid Metabolism (Acyl Glycine)	family.Acidaminococcaceae	0.0016338	0.00507417	0.747541	922	0.964795
metab_100008957	sphingomyelin (d18:2/24:1, d18:1/24:2)*		Lipid	Sphingomyelins	genus.Christensenella	-0.00459886	0.0142833	0.747547	922	0.964795
metab_100009038	myristoyl dihydrosphingomyelin (d18:0/14:0)*		Lipid	Dihydrosphingomyelins	family.UCG.010	0.00252933	0.00785575	0.74755	922	0.964795
metab_803	mannose		Carbohydrate	Fructose, Mannose and Galactose Metabolism	class.Gammaproteobacteria	0.00203743	0.00632772	0.74754	922	0.964795
metab_893	arachidate (20:0)		Lipid	Long Chain Saturated Fatty Acid	Species.magna	-0.00813728	0.0252731	0.747548	922	0.964795
metab_999912026	X - 12026		NA	NA	Species.isoflavoniconvertens	-0.00304952	0.00947129	0.747547	922	0.964795
metab_100009271	(S)-3-hydroxybutyrylcarnitine		Lipid	Fatty Acid Metabolism (Acyl Carnitine, Hydroxy)	genus.Alloprevotella	-0.00304829	0.00946769	0.747552	922	0.964796
metab_100000258	glycerol 3-phosphate		Lipid	Glycerolipid Metabolism	Species.evryensis	0.00646032	0.0200672	0.747579	922	0.9648
metab_100001615	octadecanedioate (C18-DC)		Lipid	Fatty Acid, Dicarboxylate	genus.Methanobrevibacter	0.0056212	0.0174605	0.747575	922	0.9648
metab_100001872	1-stearoyl-2-arachidonoyl-GPS (18:0/20:4)		Lipid	Phosphatidylserine (PS)	Species.timonensis	-0.014145	0.0439388	0.747585	922	0.9648
metab_100006438	citraconate/glutaconate		Energy	TCA Cycle	genus.Enterorhabdus	0.00596383	0.0185247	0.747575	922	0.9648
metab_100006642	glycodeoxycholate 3-sulfate		Lipid	Secondary Bile Acid Metabolism	Species.delbrueckii	0.00752415	0.0233702	0.747563	922	0.9648
metab_100009078	1-oleoyl-2-linoleoyl-GPE (18:1/18:2)*		Lipid	Phosphatidylethanolamine (PE)	Species.pamelaeae	-0.0098542	0.0306109	0.747591	922	0.9648
metab_100010941	linoleoyl-linoleoyl-glycerol (18:2/18:2) [1]*		Lipid	Diacylglycerol	class.Methanobacteria	-0.0093968	0.0291868	0.747564	922	0.9648
metab_100015839	dihomo-linoleoylcarnitine (C20:2)*		Lipid	Fatty Acid Metabolism (Acyl Carnitine, Polyunsaturated)	order.Bifidobacteriales	-0.00158832	0.00493394	0.747591	922	0.9648
metab_100021103	pregnenetriol sulfate*		Lipid	Pregnenolone Steroids	order.Coriobacteriales	0.00328255	0.0101967	0.747588	922	0.9648
metab_1022	picolinate		Amino Acid	Tryptophan Metabolism	family.Eggerthellaceae	-0.00233964	0.00726774	0.747588	922	0.9648
metab_1221	creatine		Amino Acid	Creatine Metabolism	Species.formigenes	-0.00836088	0.0259705	0.747576	922	0.9648
metab_1254	glycerol		Lipid	Glycerolipid Metabolism	Species.intestinihominis	0.00531859	0.0165213	0.747587	922	0.9648
metab_50	spermidine		Amino Acid	Polyamine Metabolism	Species.pamelaeae	0.00649509	0.0201747	0.747573	922	0.9648
metab_999912849	X - 12849		NA	NA	order.Burkholderiales	-0.00680691	0.021143	0.747569	922	0.9648
metab_999919141	X - 19141		NA	NA	genus.Alloscardovia	-0.0144199	0.0447902	0.747571	922	0.9648
metab_999925265	X - 25265		NA	NA	Species.butyriciproducens	0.0047918	0.0148847	0.747583	922	0.9648
metab_999925371	X - 25371		NA	NA	Species.butyriciproducens	-0.00522649	0.0162338	0.747565	922	0.9648
metab_100006051	myristoleoylcarnitine (C14:1)*		Lipid	Fatty Acid Metabolism (Acyl Carnitine, Monounsaturated)	Species.provencensis	0.0119272	0.0370508	0.747593	922	0.9648
metab_100001593	glutarylcarnitine (C5-DC)		Amino Acid	Lysine Metabolism	genus.Prevotella_7	0.00412041	0.0127998	0.747596	922	0.9648
metab_100000036	3-methyl-2-oxovalerate		Amino Acid	Leucine, Isoleucine and Valine Metabolism	genus.Acidaminococcus	-0.00248056	0.00770698	0.747635	922	0.964807
metab_100000263	imidazole lactate		Amino Acid	Histidine Metabolism	family.Muribaculaceae	0.00240095	0.00745975	0.747639	922	0.964807
metab_100000792	dehydroepiandrosterone sulfate (DHEA-S)		Lipid	Androgenic Steroids	genus.Oxalobacter	-0.0056658	0.0176014	0.747608	922	0.964807
metab_100001022	threonate		Cofactors and Vitamins	Ascorbate and Aldarate Metabolism	genus.Parasutterella	0.00322284	0.0100129	0.747626	922	0.964807
metab_100001126	gamma-glutamylvaline		Peptide	Gamma-glutamyl Amino Acid	Species.finegoldii.1	-0.00367829	0.0114276	0.747621	922	0.964807
metab_100001269	campesterol		Lipid	Sterol	Species.tanakaei	-0.0122205	0.0379682	0.747633	922	0.964807
metab_100001395	1-linoleoyl-GPC (18:2)		Lipid	Lysophospholipid	Species.rubiinfantis	0.00734318	0.0228123	0.747607	922	0.964807
metab_100001501	oleoylcarnitine (C18:1)		Lipid	Fatty Acid Metabolism (Acyl Carnitine, Monounsaturated)	genus.Megamonas	-0.00530535	0.0164828	0.747626	922	0.964807
metab_100004523	N-delta-acetylornithine		Amino Acid	Urea cycle; Arginine and Proline Metabolism	Species.plebeius	-0.00420191	0.0130544	0.747622	922	0.964807
metab_100005402	11-ketoetiocholanolone glucuronide		Lipid	Androgenic Steroids	Species.luti	-0.00582719	0.0181049	0.747637	922	0.964807
metab_100020504	sulfate of piperine metabolite C18H21NO3 (3)*		Xenobiotics	Food Component/Plant	family.Barnesiellaceae	-0.0044584	0.0138519	0.747633	922	0.964807
metab_272	corticosterone		Lipid	Corticosteroids	genus.Oscillibacter	-0.00410424	0.0127508	0.747618	922	0.964807
metab_561	glutamate		Amino Acid	Glutamate Metabolism	Species.inulinivorans	-0.0022882	0.00710933	0.747635	922	0.964807
metab_999911795	X - 11795		NA	NA	genus.Shuttleworthia	-0.00385306	0.0119707	0.747623	922	0.964807
metab_999912462	X - 12462		NA	NA	genus.Howardella	0.00294992	0.00916431	0.74761	922	0.964807
metab_999916580	X - 16580		NA	NA	Species.intestinalis.1	0.00418183	0.0129914	0.74761	922	0.964807
metab_999923782	X - 23782		NA	NA	genus.Prevotella	-0.00687261	0.0213508	0.747612	922	0.964807
metab_999924518	X - 24518		NA	NA	Species.longicatena	-0.00215462	0.00669404	0.747626	922	0.964807
metab_999926109	X - 26109		NA	NA	family.Enterococcaceae	-0.00625816	0.0194443	0.747641	922	0.964808
metab_100001395	1-linoleoyl-GPC (18:2)		Lipid	Lysophospholipid	genus.Holdemanella	0.00191064	0.00593655	0.747646	922	0.964808
metab_100002514	hydantoin-5-propionate		Amino Acid	Histidine Metabolism	family.Muribaculaceae	-0.00327096	0.0101635	0.747653	922	0.964808
metab_100006051	myristoleoylcarnitine (C14:1)*		Lipid	Fatty Acid Metabolism (Acyl Carnitine, Monounsaturated)	genus.Holdemania	-0.00504237	0.0156671	0.747645	922	0.964808
metab_815	tyrosine		Amino Acid	Tyrosine Metabolism	genus.Turicibacter	-0.00158023	0.00491005	0.747652	922	0.964808
metab_999910458	X - 10458		NA	NA	class.Methanobacteria	-0.00571375	0.0177537	0.747654	922	0.964808
metab_999917354	X - 17354		NA	NA	Species.sedimentorum	-0.00757745	0.023544	0.747648	922	0.964808
metab_344	guanidinoacetate		Amino Acid	Creatine Metabolism	genus.Holdemanella	-0.0014223	0.00441944	0.747659	922	0.964811
metab_537	trans-urocanate		Amino Acid	Histidine Metabolism	Species.funiformis	-0.00714639	0.0222058	0.747661	922	0.964811
metab_100010937	oleoyl-arachidonoyl-glycerol (18:1/20:4) [2]*		Lipid	Diacylglycerol	genus.Enterorhabdus	-0.00439047	0.0136426	0.747665	922	0.964814
metab_100009407	pimeloylcarnitine/3-methyladipoylcarnitine (C7-DC)		Lipid	Fatty Acid Metabolism (Acyl Carnitine, Dicarboxylate)	genus.CAG.873	-0.00428031	0.0133005	0.747668	922	0.964815
metab_100001662	deoxycarnitine		Lipid	Carnitine Metabolism	Species.pamelaeae	-0.00626986	0.0194831	0.747672	922	0.964817
metab_999912462	X - 12462		NA	NA	Species.coprophilus	0.00573599	0.0178242	0.747673	922	0.964817
metab_100000672	1-myristoyl-2-palmitoyl-GPC (14:0/16:0)		Lipid	Phosphatidylcholine (PC)	order.Acholeplasmatales	-0.00546799	0.0169929	0.747695	922	0.964838
metab_100001040	1-linoleoylglycerol (18:2)		Lipid	Monoacylglycerol	order.Bacillales	0.0143535	0.0446116	0.747722	922	0.964838
metab_100001594	beta-hydroxyisovaleroylcarnitine		Amino Acid	Leucine, Isoleucine and Valine Metabolism	Species.piger	0.00583228	0.0181274	0.747726	922	0.964838
metab_100001734	N6-acetyllysine		Amino Acid	Lysine Metabolism	genus.Mogibacterium	0.00352374	0.0109524	0.747731	922	0.964838
metab_100001870	1-palmitoyl-2-linoleoyl-GPE (16:0/18:2)		Lipid	Phosphatidylethanolamine (PE)	genus.Oscillospira	-0.00350252	0.0108863	0.747729	922	0.964838
metab_100002367	2R,3R-dihydroxybutyrate		Lipid	Fatty Acid, Dihydroxy	Species.catus	-0.00241288	0.00749951	0.747727	922	0.964838
metab_100002761	androsterone glucuronide		Lipid	Androgenic Steroids	Species.intestini	-0.00787092	0.0244619	0.747708	922	0.964838
metab_100002927	S-methylcysteine sulfoxide		Amino Acid	Methionine, Cysteine, SAM and Taurine Metabolism	class.Vampirivibrionia	0.00605575	0.0188218	0.747725	922	0.964838
metab_100003258	2-O-methylascorbic acid		Cofactors and Vitamins	Ascorbate and Aldarate Metabolism	Species.thetaiotaomicron	0.00157118	0.00488336	0.747724	922	0.964838
metab_100004575	N2,N5-diacetylornithine		Amino Acid	Urea cycle; Arginine and Proline Metabolism	genus.Ruminiclostridium	0.00700867	0.0217822	0.747709	922	0.964838
metab_100005350	1-linolenoyl-GPC (18:3)*		Lipid	Lysophospholipid	Species.lenta	0.00485032	0.015075	0.747722	922	0.964838
metab_100015684	myristoyl-linoleoyl-glycerol (14:0/18:2) [2]*		Lipid	Diacylglycerol	genus.Dorea	-0.00586987	0.0182417	0.747692	922	0.964838
metab_100020515	2-naphthol sulfate		Xenobiotics	Chemical	class.Methanobacteria	0.0120639	0.0374962	0.747727	922	0.964838
metab_439	stearate (18:0)		Lipid	Long Chain Saturated Fatty Acid	Species.senegalensis	-0.00482754	0.0150029	0.7477	922	0.964838
metab_799	betaine		Amino Acid	Glycine, Serine and Threonine Metabolism	genus.Anaerosporobacter	0.00511167	0.0158878	0.747728	922	0.964838
metab_923	dihydroorotate		Nucleotide	Pyrimidine Metabolism, Orotate containing	order.Oscillospirales	-0.0123559	0.0383992	0.747699	922	0.964838
metab_999912221	X - 12221		NA	NA	Species.massiliensis.6	0.0150825	0.0468748	0.747709	922	0.964838
metab_999916938	X - 16938		NA	NA	Species.ovatus	0.00428991	0.0133337	0.74773	922	0.964838
metab_999918922	X - 18922		NA	NA	genus.UC5.1.2E3	0.0042534	0.013219	0.747707	922	0.964838
metab_999921736	X - 21736		NA	NA	genus.Oxalobacter	-0.00615631	0.0191337	0.747716	922	0.964838
metab_999912847	X - 12847		NA	NA	genus.Anaerofustis	0.0154079	0.0478917	0.747738	922	0.964843
metab_182	quinolinate		Cofactors and Vitamins	Nicotinate and Nicotinamide Metabolism	genus.Bacteroides	-0.00445825	0.0138576	0.747741	922	0.964846
metab_100000269	glycerophosphorylcholine (GPC)		Lipid	Phospholipid Metabolism	genus.GCA.900066575	-0.00247033	0.0076787	0.747747	922	0.964849
metab_100001040	1-linoleoylglycerol (18:2)		Lipid	Monoacylglycerol	order.Synergistales	-0.0097266	0.0302353	0.747758	922	0.964849
metab_100001104	N-acetyltyrosine		Amino Acid	Tyrosine Metabolism	Species.finegoldii	-0.00260281	0.00809061	0.74775	922	0.964849
metab_100001655	1-palmitoyl-GPI (16:0)		Lipid	Lysophospholipid	Species.massiliensis.1	-0.00246225	0.00765396	0.747758	922	0.964849
metab_100020014	glucuronide of C10H18O2 (7)*		Partially Characterized Molecules	Partially Characterized Molecules	class.Bacteroidia	-0.010186	0.0316628	0.747754	922	0.964849
metab_999914939	X - 14939		NA	NA	family.vadinBE97	0.0125528	0.0390202	0.747756	922	0.964849
metab_999925371	X - 25371		NA	NA	order.Synergistales	-0.00585957	0.0182146	0.747758	922	0.964849
metab_100009014	1-(1-enyl-palmitoyl)-2-arachidonoyl-GPC (P-16:0/20:4)*		Lipid	Plasmalogen	Species.stercoris.1	-0.00183855	0.00571522	0.747761	922	0.964849
metab_100001149	3-methylcrotonylglycine		Amino Acid	Leucine, Isoleucine and Valine Metabolism	order.Bacteroidales	0.00373111	0.0115988	0.747769	922	0.964854
metab_999911852	X - 11852		NA	NA	genus.Slackia	-0.0133478	0.0414936	0.747768	922	0.964854
metab_100021502	(2 or 3)-decenoate (10:1n7 or n8)		Lipid	Medium Chain Fatty Acid	order.Peptococcales	-0.00382047	0.0118767	0.747773	922	0.964856
metab_999912906	X - 12906		NA	NA	Species.stercoris.1	-0.00224826	0.00698921	0.747774	922	0.964856
metab_100001756	4-ethylphenylsulfate		Xenobiotics	Benzoate Metabolism	Species.anaerobia	-0.011814	0.0367272	0.747779	922	0.964859
metab_100001655	1-palmitoyl-GPI (16:0)		Lipid	Lysophospholipid	Species.hathewayi	-0.00468729	0.0145719	0.747781	922	0.964859
metab_100006098	3-hydroxypyridine sulfate		Xenobiotics	Chemical	genus.Butyricimonas	0.00715794	0.0222529	0.747784	922	0.96486
metab_999912707	X - 12707		NA	NA	genus.Merdibacter	0.00512726	0.0159402	0.747789	922	0.964864
metab_999924456	X - 24456		NA	NA	Species.isoflavoniconvertens	-0.00312895	0.00972772	0.747791	922	0.964864
metab_100000011	phenylacetate		Amino Acid	Phenylalanine Metabolism	genus.Barnesiella	-0.00398427	0.0123983	0.748016	922	0.96487
metab_100000442	quinate		Xenobiotics	Food Component/Plant	Species.massiliensis.7	-0.0182217	0.0566684	0.747869	922	0.96487
metab_100000491	gamma-glutamylphenylalanine		Peptide	Gamma-glutamyl Amino Acid	Species.copri	-0.00173882	0.00540624	0.747807	922	0.96487
metab_100000774	phenyllactate (PLA)		Amino Acid	Phenylalanine Metabolism	Species.bartlettii	0.0016644	0.00517757	0.747934	922	0.96487
metab_100001211	sebacate (C10-DC)		Lipid	Fatty Acid, Dicarboxylate	genus.Marvinbryantia	0.00242902	0.00755908	0.74803	922	0.96487
metab_100001263	1-palmitoyl-GPC (16:0)		Lipid	Lysophospholipid	genus.Megasphaera	0.00351077	0.0109229	0.747973	922	0.96487
metab_100001266	N-acetylarginine		Amino Acid	Urea cycle; Arginine and Proline Metabolism	genus.HT002	0.0127983	0.0398252	0.748011	922	0.96487
metab_100001293	N-acetylhistidine		Amino Acid	Histidine Metabolism	genus.Prevotella_9	-0.00146358	0.00455256	0.747918	922	0.96487
metab_100001294	gamma-glutamylglycine		Peptide	Gamma-glutamyl Amino Acid	Species.aerofaciens	-0.00238717	0.00742757	0.747988	922	0.96487
metab_100001300	alpha-hydroxyisovalerate		Amino Acid	Leucine, Isoleucine and Valine Metabolism	family.Succinivibrionaceae	0.00923816	0.0287252	0.747828	922	0.96487
metab_100001334	N-acetylproline		Amino Acid	Urea cycle; Arginine and Proline Metabolism	genus.Flavonifractor	0.00279938	0.00871182	0.748035	922	0.96487
metab_100001396	7-methylxanthine		Xenobiotics	Xanthine Metabolism	order.Clostridiales	0.00448927	0.0139686	0.747996	922	0.96487
metab_100001417	phenylacetylglutamine		Peptide	Acetylated Peptides	genus.Epulopiscium	0.00906662	0.0282084	0.747971	922	0.96487
metab_100001466	3-methylcytidine		Nucleotide	Pyrimidine Metabolism, Cytidine containing	genus.Shuttleworthia	0.00203895	0.00634017	0.747837	922	0.96487
metab_100001620	glycerophosphoethanolamine		Lipid	Phospholipid Metabolism	Species.fastidiosa	0.0107557	0.0334725	0.748037	922	0.96487
metab_100001743	tryptophan betaine		Amino Acid	Tryptophan Metabolism	family.Pseudomonadaceae	-0.0200403	0.0623216	0.74786	922	0.96487
metab_100001756	4-ethylphenylsulfate		Xenobiotics	Benzoate Metabolism	Species.mayombei	0.0200089	0.0622634	0.748014	922	0.96487
metab_100001872	1-stearoyl-2-arachidonoyl-GPS (18:0/20:4)		Lipid	Phosphatidylserine (PS)	Species.distasonis	0.00357082	0.0111123	0.748028	922	0.96487
metab_100001951	bilirubin (E,Z or Z,E)*		Cofactors and Vitamins	Hemoglobin and Porphyrin Metabolism	Species.omnicolens	-0.0129767	0.0403462	0.747805	922	0.96487
metab_100002018	5alpha-androstan-3alpha,17beta-diol monosulfate (1)		Lipid	Androgenic Steroids	Species.plautii	0.00580232	0.0180476	0.747906	922	0.96487
metab_100002049	4-hydroxycoumarin		Xenobiotics	Drug - Cardiovascular	genus.Peptococcus	0.00558118	0.0173612	0.747927	922	0.96487
metab_100002102	N-acetyl-beta-alanine		Nucleotide	Pyrimidine Metabolism, Uracil containing	Species.equolifaciens	0.00271674	0.00845203	0.74796	922	0.96487
metab_100002514	hydantoin-5-propionate		Amino Acid	Histidine Metabolism	family.Hungateiclostridiaceae	0.00975441	0.0303475	0.747964	922	0.96487
metab_100002927	S-methylcysteine sulfoxide		Amino Acid	Methionine, Cysteine, SAM and Taurine Metabolism	genus.Rikenellaceae.RC9.gut.group	-0.0142681	0.0443811	0.747914	922	0.96487
metab_100002990	oleoyl-linoleoyl-glycerol (18:1/18:2) [2]		Lipid	Diacylglycerol	genus.Megasphaera	0.00594365	0.0184895	0.747937	922	0.96487
metab_100003000	1-(1-enyl-palmitoyl)-GPE (P-16:0)*		Lipid	Lysoplasmalogen	genus.Hafnia.Obesumbacterium	0.00611746	0.0190292	0.747924	922	0.96487
metab_100003397	trimethylamine N-oxide		Lipid	Phospholipid Metabolism	Species.bacterium.1	0.00312124	0.00971342	0.748033	922	0.96487
metab_100003397	trimethylamine N-oxide		Lipid	Phospholipid Metabolism	Species.massiliensis.3	-0.0050555	0.0157322	0.748022	922	0.96487
metab_100003686	N-palmitoylglycine		Lipid	Fatty Acid Metabolism (Acyl Glycine)	order.Acidaminococcales	0.0016412	0.00510372	0.747855	922	0.96487
metab_100003892	lanthionine		Amino Acid	Methionine, Cysteine, SAM and Taurine Metabolism	order.Acidaminococcales	-0.00256772	0.00798448	0.74784	922	0.96487
metab_100004089	2-hydroxydecanoate		Lipid	Fatty Acid, Monohydroxy	genus..Eubacterium..xylanophilum.group	0.00246149	0.00765544	0.747881	922	0.96487
metab_100004326	3-acetylphenol sulfate		Xenobiotics	Chemical	genus.Ruminiclostridium	-0.0118324	0.0368225	0.748031	922	0.96487
metab_100004634	3-methoxytyramine sulfate		Amino Acid	Tyrosine Metabolism	order.Peptococcales	-0.00221876	0.00690354	0.747987	922	0.96487
metab_100004634	3-methoxytyramine sulfate		Amino Acid	Tyrosine Metabolism	genus.Bilophila	-0.00243865	0.00758746	0.747979	922	0.96487
metab_100005372	1-(1-enyl-oleoyl)-GPE (P-18:1)*		Lipid	Lysoplasmalogen	genus.UBA1819	-0.00184885	0.00575062	0.747903	922	0.96487
metab_100005834	9-hydroxystearate		Lipid	Fatty Acid, Monohydroxy	genus.Latilactobacillus	0.00546154	0.0169873	0.747901	922	0.96487
metab_100005864	methyl glucopyranoside (alpha + beta)		Xenobiotics	Food Component/Plant	Species.evryensis	-0.0180637	0.0561765	0.747868	922	0.96487
metab_100006082	4-hydroxychlorothalonil		Xenobiotics	Chemical	Species.bacterium	0.00254277	0.00791092	0.747964	922	0.96487
metab_100006129	vanillactate		Amino Acid	Tyrosine Metabolism	order.Saccharimonadales	0.00386425	0.0120178	0.747875	922	0.96487
metab_100006298	lignoceroyl sphingomyelin (d18:1/24:0)		Lipid	Sphingomyelins	genus..Eubacterium..ventriosum.group	0.00227492	0.00707707	0.747946	922	0.96487
metab_100006378	N-acetylkynurenine (2)		Amino Acid	Tryptophan Metabolism	Species.clarus	-0.00453243	0.014105	0.748032	922	0.96487
metab_100006614	adipoylcarnitine (C6-DC)		Lipid	Fatty Acid Metabolism (Acyl Carnitine, Dicarboxylate)	Species.massiliensis	0.00403782	0.0125578	0.747878	922	0.96487
metab_100006614	adipoylcarnitine (C6-DC)		Lipid	Fatty Acid Metabolism (Acyl Carnitine, Dicarboxylate)	Species.fragilis	-0.00333592	0.0103804	0.748007	922	0.96487
metab_100006644	taurodeoxycholic acid 3-sulfate		Lipid	Secondary Bile Acid Metabolism	genus.Subdoligranulum	-0.00665279	0.0206971	0.747956	922	0.96487
metab_100008977	1-stearoyl-2-arachidonoyl-GPE (18:0/20:4)		Lipid	Phosphatidylethanolamine (PE)	Species.equolifaciens	0.00456609	0.0142046	0.747943	922	0.96487
metab_100008990	1-palmitoyl-2-arachidonoyl-GPE (16:0/20:4)*		Lipid	Phosphatidylethanolamine (PE)	class.Coriobacteriia	-0.00310453	0.0096572	0.747927	922	0.96487
metab_100008991	1-palmitoyl-2-docosahexaenoyl-GPE (16:0/22:6)*		Lipid	Phosphatidylethanolamine (PE)	genus.Romboutsia	-0.00256611	0.00798002	0.747857	922	0.96487
metab_100009078	1-oleoyl-2-linoleoyl-GPE (18:1/18:2)*		Lipid	Phosphatidylethanolamine (PE)	family.Anaerovoracaceae	0.00583115	0.0181433	0.747988	922	0.96487
metab_100009131	1-linoleoyl-2-arachidonoyl-GPC (18:2/20:4n6)*		Lipid	Phosphatidylcholine (PC)	genus.Peptococcus	-0.00237113	0.00737282	0.747828	922	0.96487
metab_100009162	1-(1-enyl-palmitoyl)-2-palmitoyl-GPC (P-16:0/16:0)*		Lipid	Plasmalogen	genus.Roseburia	0.00357111	0.0111056	0.747862	922	0.96487
metab_100009219	1-oleoyl-2-arachidonoyl-GPE (18:1/20:4)*		Lipid	Phosphatidylethanolamine (PE)	genus.Haemophilus	0.0039674	0.0123465	0.748031	922	0.96487
metab_100009343	1-linoleoyl-2-linolenoyl-GPC (18:2/18:3)*		Lipid	Phosphatidylcholine (PC)	Species.omnicolens	0.0141227	0.0439364	0.747955	922	0.96487
metab_100010927	linoleoyl-linolenoyl-glycerol (18:2/18:3) [2]*		Lipid	Diacylglycerol	Species.merdae	-0.00355604	0.0110629	0.747953	922	0.96487
metab_100010930	palmitoleoyl-linoleoyl-glycerol (16:1/18:2) [1]*		Lipid	Diacylglycerol	genus.Enterobacter	0.0138175	0.042994	0.747997	922	0.96487
metab_100010937	oleoyl-arachidonoyl-glycerol (18:1/20:4) [2]*		Lipid	Diacylglycerol	Species.inulinivorans	0.0027906	0.00867983	0.747904	922	0.96487
metab_100015624	N-behenoyl-sphingadienine (d18:2/22:0)*		Lipid	Ceramides	Species.hominis	0.00227303	0.00707064	0.747926	922	0.96487
metab_100015637	2-hydroxybehenate		Lipid	Fatty Acid, Monohydroxy	genus.Mogibacterium	0.00295794	0.00919926	0.747876	922	0.96487
metab_100015737	ceramide (d18:1/17:0, d17:1/18:0)*		Lipid	Ceramides	Species.sedimentorum	-0.00403561	0.0125518	0.747895	922	0.96487
metab_100015737	ceramide (d18:1/17:0, d17:1/18:0)*		Lipid	Ceramides	Species.piger	0.00754467	0.0234572	0.747804	922	0.96487
metab_100015744	ceramide (d18:2/24:1, d18:1/24:2)*		Lipid	Ceramides	order.Victivallales	0.00681598	0.0211963	0.747859	922	0.96487
metab_100015751	glycosyl ceramide (d18:1/23:1, d17:1/24:1)*		Lipid	Hexosylceramides (HCER)	Species.salyersiae	0.00493363	0.0153505	0.747983	922	0.96487
metab_100015834	lignoceroylcarnitine (C24)*		Lipid	Fatty Acid Metabolism (Acyl Carnitine, Long Chain Saturated)	genus.CAG.56	0.00212963	0.00662262	0.747854	922	0.96487
metab_100015839	dihomo-linoleoylcarnitine (C20:2)*		Lipid	Fatty Acid Metabolism (Acyl Carnitine, Polyunsaturated)	order.Enterobacterales	0.00143879	0.00447646	0.747974	922	0.96487
metab_100015840	dihomo-linolenoylcarnitine (C20:3n3 or 6)*		Lipid	Fatty Acid Metabolism (Acyl Carnitine, Polyunsaturated)	Species.piger	-0.00566213	0.0176186	0.748004	922	0.96487
metab_100015965	ethyl alpha-glucopyranoside		Xenobiotics	Food Component/Plant	Species.bacterium.1	-0.00481201	0.014969	0.747933	922	0.96487
metab_100019892	2-hydroxyarachidate*		Lipid	Fatty Acid, Monohydroxy	genus.Howardella	0.00206363	0.00641859	0.7479	922	0.96487
metab_100019978	octadecenedioate (C18:1-DC)		Lipid	Fatty Acid, Dicarboxylate	genus.Lachnospiraceae.NK4A136.group	0.00324045	0.010078	0.747879	922	0.96487
metab_100020276	sphingomyelin (d17:1/14:0, d16:1/15:0)*		Lipid	Sphingomyelins	genus.Monoglobus	-0.00349524	0.0108726	0.747929	922	0.96487
metab_100020851	3-ethylcatechol sulfate (1)		Xenobiotics	Food Component/Plant	genus.Intestinimonas	0.00480991	0.0149679	0.748021	922	0.96487
metab_100021103	pregnenetriol sulfate*		Lipid	Pregnenolone Steroids	Species.mitsuokai	-0.0055378	0.0172184	0.747815	922	0.96487
metab_100021131	undecenoylcarnitine (C11:1)		Lipid	Fatty Acid Metabolism (Acyl Carnitine, Monounsaturated)	order.Acholeplasmatales	-0.00491393	0.0152842	0.747904	922	0.96487
metab_100021324	3,5-dichloro-2,6-dihydroxybenzoic acid		Xenobiotics	Chemical	phylum.Bacteroidota	-0.00608818	0.0189295	0.747813	922	0.96487
metab_100021467	pentose acid*		Partially Characterized Molecules	Partially Characterized Molecules	Species.formicigenerans	0.00484093	0.0150609	0.747965	922	0.96487
metab_100021728	cis-3,4-methyleneheptanoylcarnitine		Lipid	Fatty Acid Metabolism (Acyl Carnitine, Medium Chain)	Species.isoflavoniconvertens	-0.00509539	0.0158522	0.747959	922	0.96487
metab_100021991	3-hydroxyoctanoylcarnitine (2)		Lipid	Fatty Acid Metabolism (Acyl Carnitine, Hydroxy)	order.Desulfovibrionales	-0.00280832	0.00873542	0.747917	922	0.96487
metab_100022041	N,N-dimethyl-pro-pro		Peptide	Modified Peptides	genus.Defluviitaleaceae.UCG.011	0.00445189	0.0138452	0.74787	922	0.96487
metab_1094	thyroxine		Amino Acid	Tyrosine Metabolism	Species.provencensis	0.00717738	0.0223191	0.747846	922	0.96487
metab_1239	2-hydroxystearate		Lipid	Fatty Acid, Monohydroxy	genus.Mogibacterium	-0.0037747	0.0117436	0.747963	922	0.96487
metab_1342	3-methoxytyrosine		Amino Acid	Tyrosine Metabolism	Species.pamelaeae	-0.00624068	0.0194069	0.747854	922	0.96487
metab_1518	N-palmitoyl-sphingosine (d18:1/16:0)		Lipid	Ceramides	genus.Lactonifactor	0.00779419	0.0242537	0.748012	922	0.96487
metab_1526	1-palmitoyl-2-oleoyl-GPE (16:0/18:1)		Lipid	Phosphatidylethanolamine (PE)	genus.Lachnospiraceae.UCG.007	-0.00916347	0.0284929	0.747827	922	0.96487
metab_1526	1-palmitoyl-2-oleoyl-GPE (16:0/18:1)		Lipid	Phosphatidylethanolamine (PE)	Species.salyersiae	0.00579333	0.018014	0.747829	922	0.96487
metab_1528	1-palmitoyl-2-linoleoyl-GPI (16:0/18:2)		Lipid	Phosphatidylinositol (PI)	genus.Phascolarctobacterium	0.00257097	0.00800108	0.748038	922	0.96487
metab_1537	1-palmitoyl-2-linoleoyl-GPC (16:0/18:2)		Lipid	Phosphatidylcholine (PC)	genus.Cloacibacillus	0.00324517	0.0100968	0.747978	922	0.96487
metab_2051	methylsuccinate		Amino Acid	Leucine, Isoleucine and Valine Metabolism	Species.vadensis	-0.0096029	0.0298569	0.747808	922	0.96487
metab_213	N6-methyladenosine		Nucleotide	Purine Metabolism, Adenine containing	genus.Lactiplantibacillus	0.0071201	0.0221409	0.747846	922	0.96487
metab_331	gamma-glutamylglutamate		Peptide	Gamma-glutamyl Amino Acid	genus.Rothia	-0.009552	0.0297098	0.7479	922	0.96487
metab_340	glycine		Amino Acid	Glycine, Serine and Threonine Metabolism	genus.Megamonas	0.0046263	0.0143849	0.747826	922	0.96487
metab_358	hypotaurine		Amino Acid	Methionine, Cysteine, SAM and Taurine Metabolism	family.Bifidobacteriaceae	-0.00183585	0.00571339	0.748039	922	0.96487
metab_381	2-aminoadipate		Amino Acid	Lysine Metabolism	Species.copri	-0.00217267	0.00675547	0.747819	922	0.96487
metab_466	phytanate		Xenobiotics	Food Component/Plant	Species.parainfluenzae	-0.00806441	0.0250792	0.747863	922	0.96487
metab_512	taurine		Amino Acid	Methionine, Cysteine, SAM and Taurine Metabolism	Species.putredinis	-0.00151046	0.00469722	0.747859	922	0.96487
metab_55	1-methylnicotinamide		Cofactors and Vitamins	Nicotinate and Nicotinamide Metabolism	phylum.Synergistota	-0.00785143	0.0244295	0.74799	922	0.96487
metab_561	glutamate		Amino Acid	Glutamate Metabolism	genus.Lachnospiraceae.NK4A136.group	-0.00309027	0.00961421	0.747962	922	0.96487
metab_565	tryptophan		Amino Acid	Tryptophan Metabolism	Species.mayombei	0.00646806	0.0201108	0.747816	922	0.96487
metab_823	pyruvate		Carbohydrate	Glycolysis, Gluconeogenesis, and Pyruvate Metabolism	genus.Monoglobus	-0.00323443	0.010066	0.748042	922	0.96487
metab_825	uracil		Nucleotide	Pyrimidine Metabolism, Uracil containing	genus.Paraprevotella	-0.00171056	0.00532162	0.747955	922	0.96487
metab_917	asparagine		Amino Acid	Alanine and Aspartate Metabolism	Species.togonis	-0.00343587	0.010685	0.747861	922	0.96487
metab_98	kynurenate		Amino Acid	Tryptophan Metabolism	Species.excrementihominis	-0.00287484	0.00894684	0.74804	922	0.96487
metab_999911478	X - 11478		NA	NA	genus.Succinivibrio	0.0113127	0.0351854	0.747894	922	0.96487
metab_999912026	X - 12026		NA	NA	Species.funiformis	-0.00481308	0.01497	0.747895	922	0.96487
metab_999912216	X - 12216		NA	NA	order.Gastranaerophilales	-0.00673247	0.0209481	0.747991	922	0.96487
metab_999913684	X - 13684		NA	NA	genus.Dialister	0.00241138	0.00750342	0.748005	922	0.96487
metab_999913728	X - 13728		NA	NA	genus.Erysipelotrichaceae.UCG.003	0.00400942	0.0124736	0.747959	922	0.96487
metab_999913866	X - 13866		NA	NA	genus.Coprococcus	-0.00611258	0.0190196	0.747995	922	0.96487
metab_999915486	X - 15486		NA	NA	order.Pseudomonadales	-0.0100281	0.0311952	0.747935	922	0.96487
metab_999916576	X - 16576		NA	NA	genus.Fusicatenibacter	-0.00280626	0.00873035	0.747954	922	0.96487
metab_999916964	X - 16964		NA	NA	Species.inulinivorans	-0.00217384	0.00676159	0.747908	922	0.96487
metab_999919438	X - 19438		NA	NA	class.Gammaproteobacteria	-0.00269492	0.00838249	0.747912	922	0.96487
metab_999921339	X - 21339		NA	NA	genus.Christensenella	-0.00782461	0.0243473	0.748002	922	0.96487
metab_999921471	X - 21471		NA	NA	Species.faecis.1	0.0109042	0.0339261	0.747974	922	0.96487
metab_999921607	X - 21607		NA	NA	order.DTU014	0.00873318	0.0271688	0.747951	922	0.96487
metab_999921736	X - 21736		NA	NA	family.Barnesiellaceae	-0.00360816	0.0112288	0.748034	922	0.96487
metab_999921834	X - 21834		NA	NA	Species.equolifaciens	0.00888919	0.0276551	0.74796	922	0.96487
metab_999923974	X - 23974		NA	NA	genus.Holdemanella	0.00149	0.00463597	0.747983	922	0.96487
metab_999924462	X - 24462		NA	NA	genus.Lactiplantibacillus	-0.00805512	0.0250512	0.747872	922	0.96487
metab_999924475	X - 24475		NA	NA	order.Oscillospirales	0.0233374	0.0726241	0.748025	922	0.96487
metab_999925957	X - 25957		NA	NA	Species.mitsuokai	0.00331279	0.0103016	0.747847	922	0.96487
metab_100001314	gamma-glutamylthreonine		Peptide	Gamma-glutamyl Amino Acid	Species.champanellensis	-0.00307162	0.00956004	0.748061	922	0.964872
metab_100001335	eicosenoate (20:1)		Lipid	Long Chain Monounsaturated Fatty Acid	genus.Senegalimassilia	-0.00352832	0.0109813	0.748055	922	0.964872
metab_100001977	beta-cryptoxanthin		Cofactors and Vitamins	Vitamin A Metabolism	genus.Slackia	0.0073972	0.0230231	0.748063	922	0.964872
metab_100003001	1-(1-enyl-stearoyl)-GPE (P-18:0)*		Lipid	Lysoplasmalogen	phylum.Cyanobacteria	0.00312135	0.00971455	0.748053	922	0.964872
metab_100015684	myristoyl-linoleoyl-glycerol (14:0/18:2) [2]*		Lipid	Diacylglycerol	Species.salyersiae	-0.00690467	0.0214895	0.748056	922	0.964872
metab_100015831	linolenoylcarnitine (C18:3)*		Lipid	Fatty Acid Metabolism (Acyl Carnitine, Polyunsaturated)	genus.Intestinimonas	-0.00257681	0.00802007	0.748063	922	0.964872
metab_100021666	branched-chain, straight-chain, or cyclopropyl 10:1 fatty acid (1)*		Partially Characterized Molecules	Partially Characterized Molecules	genus.Alloprevotella	0.00367676	0.0114436	0.748062	922	0.964872
metab_1268	gamma-glutamylleucine		Peptide	Gamma-glutamyl Amino Acid	genus.Dorea	0.00238441	0.00742105	0.748055	922	0.964872
metab_999912844	X - 12844		NA	NA	Species.pamelaeae	-0.00844686	0.026289	0.748053	922	0.964872
metab_100020241	gamma-glutamylcitrulline*		Peptide	Gamma-glutamyl Amino Acid	family.Bacillaceae	-0.00940939	0.0292863	0.748066	922	0.964874
metab_999924344	X - 24344		NA	NA	class.Saccharimonadia	0.00883176	0.027489	0.748071	922	0.964877
metab_100009027	sphingomyelin (d18:0/18:0, d19:0/17:0)*		Lipid	Dihydrosphingomyelins	family.Puniceicoccaceae	-0.0129253	0.0402317	0.74808	922	0.964881
metab_1023	sarcosine		Amino Acid	Glycine, Serine and Threonine Metabolism	Species.pectinoschiza	-0.00217381	0.00676627	0.748081	922	0.964881
metab_504	serotonin		Amino Acid	Tryptophan Metabolism	genus.Dielma	-0.0201161	0.0626139	0.748079	922	0.964881
metab_100000042	3-methylhistidine		Amino Acid	Histidine Metabolism	order.Saccharimonadales	-0.0125805	0.0391609	0.748096	922	0.964898
metab_100001229	stearidonate (18:4n3)		Lipid	Long Chain Polyunsaturated Fatty Acid (n3 and n6)	Species.tanakaei	0.0119402	0.0371701	0.748111	922	0.964913
metab_100006290	sphingomyelin (d18:1/20:0, d16:1/22:0)*		Lipid	Sphingomyelins	genus.CAG.873	0.00311111	0.00968497	0.748111	922	0.964913
metab_100001756	4-ethylphenylsulfate		Xenobiotics	Benzoate Metabolism	Species.secunda	-0.0167969	0.0522896	0.748113	922	0.964913
metab_100001730	3,4-dihydroxybutyrate		Lipid	Fatty Acid, Dihydroxy	Species.bouchesdurhonensis	0.00592628	0.0184494	0.748121	922	0.96492
metab_100006105	4-methylguaiacol sulfate		Xenobiotics	Benzoate Metabolism	genus.Coprococcus	-0.00817412	0.0254478	0.748126	922	0.96492
metab_999916580	X - 16580		NA	NA	phylum.Firmicutes	-0.00942964	0.0293562	0.748124	922	0.96492
metab_999924947	X - 24947		NA	NA	Species.mayombei	0.0159743	0.0497317	0.748127	922	0.96492
metab_1215	N-acetylglucosaminylasparagine		Carbohydrate	Aminosugar Metabolism	family.Anaerofustaceae	-0.00543567	0.0169227	0.74813	922	0.964921
metab_100001277	10-nonadecenoate (19:1n9)		Lipid	Long Chain Monounsaturated Fatty Acid	genus.Mitsuokella	0.00558797	0.0173973	0.748137	922	0.964924
metab_158	5,6-dihydrothymine		Nucleotide	Pyrimidine Metabolism, Thymine containing	Species.virosa	-0.00324529	0.0101037	0.748137	922	0.964924
metab_100001550	homostachydrine*		Xenobiotics	Food Component/Plant	order.Oscillospirales	0.0169393	0.0527391	0.748142	922	0.964928
metab_100003258	2-O-methylascorbic acid		Cofactors and Vitamins	Ascorbate and Aldarate Metabolism	genus.Pseudomonas	-0.00485703	0.0151225	0.748149	922	0.96493
metab_1110	N-acetylalanine		Amino Acid	Alanine and Aspartate Metabolism	Species.longoviformis	-0.00679023	0.0211413	0.748148	922	0.96493
metab_999912847	X - 12847		NA	NA	genus.Olsenella	-0.0110062	0.0342676	0.748146	922	0.96493
metab_100015624	N-behenoyl-sphingadienine (d18:2/22:0)*		Lipid	Ceramides	phylum.Proteobacteria	0.00295253	0.00919295	0.748155	922	0.964934
metab_100000007	carnitine		Lipid	Carnitine Metabolism	Species.longicatena	0.00172793	0.00538651	0.748446	922	0.964935
metab_100000007	carnitine		Lipid	Carnitine Metabolism	Species.piger	0.0051922	0.0161916	0.748535	922	0.964935
metab_100000011	phenylacetate		Amino Acid	Phenylalanine Metabolism	class.Coriobacteriia	0.00484303	0.0151001	0.748492	922	0.964935
metab_100000015	xanthurenate		Amino Acid	Tryptophan Metabolism	Species.fermentans	-0.00536157	0.0166998	0.748244	922	0.964935
metab_100000042	3-methylhistidine		Amino Acid	Histidine Metabolism	order.Acholeplasmatales	0.01288	0.0401765	0.748601	922	0.964935
metab_100000258	glycerol 3-phosphate		Lipid	Glycerolipid Metabolism	family..Clostridium..methylpentosum.group	0.00280243	0.00872625	0.748173	922	0.964935
metab_100000282	N-acetylglutamate		Amino Acid	Glutamate Metabolism	genus..Eubacterium..ventriosum.group	0.00235202	0.00732795	0.748312	922	0.964935
metab_100000616	1-stearoyl-2-arachidonoyl-GPI (18:0/20:4)		Lipid	Phosphatidylinositol (PI)	genus.Lachnospiraceae.UCG.007	-0.00618189	0.0192525	0.748214	922	0.964935
metab_100000656	1-stearoyl-GPI (18:0)		Lipid	Lysophospholipid	genus.Dielma	0.0115244	0.0359112	0.748352	922	0.964935
metab_100000706	alpha-hydroxyisocaproate		Amino Acid	Leucine, Isoleucine and Valine Metabolism	genus.Christensenellaceae.R.7.group	0.00212977	0.00663776	0.748394	922	0.964935
metab_100000707	maleate		Lipid	Fatty Acid, Dicarboxylate	genus.Megasphaera	-0.00750963	0.0233994	0.748337	922	0.964935
metab_100000774	phenyllactate (PLA)		Amino Acid	Phenylalanine Metabolism	genus.Dielma	-0.0101433	0.0316266	0.748496	922	0.964935
metab_100000841	oxalate (ethanedioate)		Cofactors and Vitamins	Ascorbate and Aldarate Metabolism	Species.dispar	-0.00384516	0.0119891	0.748497	922	0.964935
metab_100000936	3-methyl-2-oxobutyrate		Amino Acid	Leucine, Isoleucine and Valine Metabolism	genus.Butyricimonas	-0.00205607	0.00640211	0.748169	922	0.964935
metab_100001022	threonate		Cofactors and Vitamins	Ascorbate and Aldarate Metabolism	genus.Alistipes	-0.00357936	0.0111629	0.748552	922	0.964935
metab_100001040	1-linoleoylglycerol (18:2)		Lipid	Monoacylglycerol	Species.succinatutens	0.00426825	0.0133045	0.748428	922	0.964935
metab_100001073	androsterone sulfate		Lipid	Androgenic Steroids	genus.Anaerostipes	0.00685382	0.0213723	0.748523	922	0.964935
metab_100001081	2-pyrrolidinone		Amino Acid	Glutamate Metabolism	family.Muribaculaceae	-0.00232498	0.00724684	0.748418	922	0.964935
metab_100001081	2-pyrrolidinone		Amino Acid	Glutamate Metabolism	genus.Family.XIII.AD3011.group	0.00327596	0.0102141	0.748492	922	0.964935
metab_100001170	3-hydroxy-2-ethylpropionate		Amino Acid	Leucine, Isoleucine and Valine Metabolism	Species.provencensis	0.00756045	0.0235553	0.748311	922	0.964935
metab_100001208	1-methyl-4-imidazoleacetate		Amino Acid	Histidine Metabolism	phylum.Actinobacteriota	-0.00327054	0.0101928	0.748386	922	0.964935
metab_100001251	decanoylcarnitine (C10)		Lipid	Fatty Acid Metabolism (Acyl Carnitine, Medium Chain)	genus.Colidextribacter	0.00355667	0.0110921	0.748552	922	0.964935
metab_100001274	N-acetylthreonine		Amino Acid	Glycine, Serine and Threonine Metabolism	Species.ndongoniae	0.00531284	0.0165488	0.748254	922	0.964935
metab_100001276	N-acetylisoleucine		Amino Acid	Leucine, Isoleucine and Valine Metabolism	genus.UCG.002	0.00216844	0.0067566	0.748333	922	0.964935
metab_100001293	N-acetylhistidine		Amino Acid	Histidine Metabolism	class.Bacteroidia	0.0041562	0.0129648	0.748607	922	0.964935
metab_100001334	N-acetylproline		Amino Acid	Urea cycle; Arginine and Proline Metabolism	Species.faecis	-0.00327149	0.0101946	0.748359	922	0.964935
metab_100001404	indolebutyrate		Amino Acid	Tryptophan Metabolism	class.Lentisphaeria	-0.00779193	0.0242689	0.748235	922	0.964935
metab_100001412	N2,N2-dimethylguanosine		Nucleotide	Purine Metabolism, Guanine containing	genus.Lachnospiraceae.UCG.007	0.00548142	0.0170774	0.748304	922	0.964935
metab_100001425	5,6-dihydrouridine		Nucleotide	Pyrimidine Metabolism, Uracil containing	order.Flavobacteriales	-0.00319885	0.00996441	0.748265	922	0.964935
metab_100001425	5,6-dihydrouridine		Nucleotide	Pyrimidine Metabolism, Uracil containing	family.Monoglobaceae	0.00190381	0.00593701	0.748537	922	0.964935
metab_100001454	3-hydroxydodecanedioate*		Lipid	Fatty Acid, Dicarboxylate	genus.Pygmaiobacter	0.0114846	0.035817	0.748553	922	0.964935
metab_100001541	2-hydroxy-3-methylvalerate		Amino Acid	Leucine, Isoleucine and Valine Metabolism	family.Acidaminococcaceae	-0.00244152	0.00761504	0.748575	922	0.964935
metab_100001571	1-arachidonoyl-GPE (20:4n6)*		Lipid	Lysophospholipid	family.Rikenellaceae	-0.00274027	0.0085358	0.748261	922	0.964935
metab_100001577	N-acetylcitrulline		Amino Acid	Urea cycle; Arginine and Proline Metabolism	Species.parainfluenzae	0.00913621	0.0284804	0.748445	922	0.964935
metab_100001580	docosapentaenoate (n6 DPA; 22:5n6)		Lipid	Long Chain Polyunsaturated Fatty Acid (n3 and n6)	family.Akkermansiaceae	0.00334873	0.0104292	0.748217	922	0.964935
metab_100001594	beta-hydroxyisovaleroylcarnitine		Amino Acid	Leucine, Isoleucine and Valine Metabolism	family.Bifidobacteriaceae	0.00171897	0.00535419	0.748246	922	0.964935
metab_100001604	hydroquinone sulfate		Xenobiotics	Drug - Topical Agents	Species.formicigenerans	0.00562359	0.0175184	0.748279	922	0.964935
metab_100001611	3beta,7alpha-dihydroxy-5-cholestenoate		Lipid	Sterol	genus.Oxalobacter	0.00427347	0.0133181	0.748378	922	0.964935
metab_100001731	indoleacetylglutamine		Amino Acid	Tryptophan Metabolism	Species.nordii	0.0150781	0.0470308	0.748588	922	0.964935
metab_100001755	4-vinylphenol sulfate		Xenobiotics	Benzoate Metabolism	genus.Agathobacter	0.00669535	0.0208761	0.7485	922	0.964935
metab_100001756	4-ethylphenylsulfate		Xenobiotics	Benzoate Metabolism	family.Marinifilaceae	0.00649449	0.0202546	0.748556	922	0.964935
metab_100001756	4-ethylphenylsulfate		Xenobiotics	Benzoate Metabolism	genus.DTU089	-0.00641523	0.0199986	0.74845	922	0.964935
metab_100001777	1-oleoyl-GPI (18:1)		Lipid	Lysophospholipid	genus.Lachnospiraceae.UCG.001	0.00292734	0.00912479	0.748429	922	0.964935
metab_100001806	o-cresol sulfate		Xenobiotics	Benzoate Metabolism	genus.Megasphaera	-0.0107806	0.0335856	0.748294	922	0.964935
metab_100001856	1-stearoyl-2-oleoyl-GPE (18:0/18:1)		Lipid	Phosphatidylethanolamine (PE)	genus.Rikenellaceae.RC9.gut.group	0.0106819	0.0332635	0.748188	922	0.964935
metab_100001869	1-stearoyl-2-arachidonoyl-GPC (18:0/20:4)		Lipid	Phosphatidylcholine (PC)	genus..Eubacterium..fissicatena.group	0.00325419	0.0101347	0.748216	922	0.964935
metab_100001948	succinylcarnitine (C4-DC)		Energy	TCA Cycle	genus.Intestinimonas	-0.00237164	0.00738891	0.748306	922	0.964935
metab_100001951	bilirubin (E,Z or Z,E)*		Cofactors and Vitamins	Hemoglobin and Porphyrin Metabolism	Species.massiliensis.1	0.00231263	0.00720956	0.748458	922	0.964935
metab_100001989	glycocholenate sulfate*		Lipid	Secondary Bile Acid Metabolism	phylum.Synergistota	0.00727386	0.0226671	0.748362	922	0.964935
metab_100002027	androstenediol (3alpha, 17alpha) monosulfate (3)		Lipid	Androgenic Steroids	order.Saccharimonadales	0.00599689	0.0186978	0.748492	922	0.964935
metab_100002028	androstenediol (3beta,17beta) monosulfate (1)		Lipid	Androgenic Steroids	genus.Prevotella_7	-0.00500823	0.0156039	0.748316	922	0.964935
metab_100002107	palmitoyl sphingomyelin (d18:1/16:0)		Lipid	Sphingomyelins	class.Bacilli	0.00279161	0.00870001	0.748381	922	0.964935
metab_100002126	16a-hydroxy DHEA 3-sulfate		Lipid	Androgenic Steroids	genus.NK4A214.group	0.00446411	0.0139046	0.748246	922	0.964935
metab_100002227	4-cholesten-3-one		Lipid	Sterol	family.Peptostreptococcaceae	0.0019036	0.00593137	0.748333	922	0.964935
metab_100002458	3-methylglutaconate		Amino Acid	Leucine, Isoleucine and Valine Metabolism	family.Rikenellaceae	0.00370607	0.0115547	0.748482	922	0.964935
metab_100002462	5-(galactosylhydroxy)-L-lysine		Amino Acid	Lysine Metabolism	Species.scindens	0.0137188	0.0427607	0.748417	922	0.964935
metab_100002528	sulfate*		Xenobiotics	Chemical	Species.hominis	0.00155779	0.00485247	0.748263	922	0.964935
metab_100002761	androsterone glucuronide		Lipid	Androgenic Steroids	genus.CAG.873	-0.00617546	0.0192403	0.748312	922	0.964935
metab_100002911	glycoursodeoxycholate		Lipid	Secondary Bile Acid Metabolism	Species.salyersiae	0.0108188	0.0337308	0.748484	922	0.964935
metab_100002945	(14 or 15)-methylpalmitate (a17:0 or i17:0)		Lipid	Fatty Acid, Branched	Species.muciniphila	-0.00275478	0.00859097	0.748543	922	0.964935
metab_100002989	oleoyl-linoleoyl-glycerol (18:1/18:2) [1]		Lipid	Diacylglycerol	genus.Weissella	0.0106656	0.0332576	0.748515	922	0.964935
metab_100002990	oleoyl-linoleoyl-glycerol (18:1/18:2) [2]		Lipid	Diacylglycerol	genus.Rikenella	-0.0117595	0.0366824	0.748606	922	0.964935
metab_100003271	beta-citrylglutamate		Amino Acid	Glutamate Metabolism	family.Enterobacteriaceae	0.00163621	0.00510069	0.74845	922	0.964935
metab_100003470	pregnanediol-3-glucuronide		Lipid	Progestin Steroids	genus.Erysipelotrichaceae.UCG.003	-0.00323144	0.0100695	0.74835	922	0.964935
metab_100004299	N-acetyl-1-methylhistidine*		Amino Acid	Histidine Metabolism	genus.UCG.002	0.00437787	0.0136436	0.748382	922	0.964935
metab_100004318	indolin-2-one		Xenobiotics	Food Component/Plant	genus.Slackia	0.00457944	0.0142662	0.748287	922	0.964935
metab_100004575	N2,N5-diacetylornithine		Amino Acid	Urea cycle; Arginine and Proline Metabolism	family.Marinifilaceae	0.00289931	0.00903224	0.748289	922	0.964935
metab_100005350	1-linolenoyl-GPC (18:3)*		Lipid	Lysophospholipid	genus.Papillibacter	-0.00955064	0.0297919	0.748605	922	0.964935
metab_100005383	N-methylpipecolate		Xenobiotics	Bacterial/Fungal	Species.putredinis	-0.00434547	0.0135408	0.74835	922	0.964935
metab_100006082	4-hydroxychlorothalonil		Xenobiotics	Chemical	genus..Ruminococcus..gauvreauii.group	-0.00249714	0.00778439	0.748446	922	0.964935
metab_100006282	umbelliferone sulfate		Xenobiotics	Food Component/Plant	family.Pasteurellaceae	-0.008519	0.026557	0.748451	922	0.964935
metab_100006282	umbelliferone sulfate		Xenobiotics	Food Component/Plant	genus.Dorea	0.00842805	0.0262878	0.748583	922	0.964935
metab_100006296	sphingomyelin (d18:1/22:2, d18:2/22:1, d16:1/24:2)*		Lipid	Sphingomyelins	genus.UCG.007	-0.00385386	0.0120102	0.748376	922	0.964935
metab_100006367	3-hydroxyhexanoate		Lipid	Fatty Acid, Monohydroxy	class.Cyanobacteriia	-0.00897542	0.0279967	0.748597	922	0.964935
metab_100006375	3-methoxycatechol sulfate (1)		Xenobiotics	Benzoate Metabolism	family.Puniceicoccaceae	0.029785	0.0927426	0.748166	922	0.964935
metab_100006376	3-methoxycatechol sulfate (2)		Xenobiotics	Benzoate Metabolism	order.Peptococcales	-0.00465484	0.0145143	0.748508	922	0.964935
metab_100006614	adipoylcarnitine (C6-DC)		Lipid	Fatty Acid Metabolism (Acyl Carnitine, Dicarboxylate)	Species.jalaludinii	0.00627323	0.0195666	0.748582	922	0.964935
metab_100006644	taurodeoxycholic acid 3-sulfate		Lipid	Secondary Bile Acid Metabolism	Species.faecis	0.00616868	0.0192369	0.748536	922	0.964935
metab_100008914	1-palmitoyl-2-arachidonoyl-GPC (16:0/20:4n6)		Lipid	Phosphatidylcholine (PC)	Species.intestini	0.00317017	0.00987844	0.748348	922	0.964935
metab_100008915	1-palmitoyl-2-docosahexaenoyl-GPC (16:0/22:6)		Lipid	Phosphatidylcholine (PC)	genus.Lachnospiraceae.UCG.003	-0.00350466	0.0109256	0.748457	922	0.964935
metab_100008920	sphingomyelin (d18:1/17:0, d17:1/18:0, d19:1/16:0)		Lipid	Sphingomyelins	Species.senegalensis	0.0049798	0.0155149	0.748309	922	0.964935
metab_100008991	1-palmitoyl-2-docosahexaenoyl-GPE (16:0/22:6)*		Lipid	Phosphatidylethanolamine (PE)	genus.Alistipes	0.00361242	0.0112491	0.748187	922	0.964935
metab_100008991	1-palmitoyl-2-docosahexaenoyl-GPE (16:0/22:6)*		Lipid	Phosphatidylethanolamine (PE)	genus.Latilactobacillus	0.00523664	0.0163219	0.74841	922	0.964935
metab_100009014	1-(1-enyl-palmitoyl)-2-arachidonoyl-GPC (P-16:0/20:4)*		Lipid	Plasmalogen	Species.justesenii	-0.00761429	0.0237218	0.748299	922	0.964935
metab_100009026	behenoyl dihydrosphingomyelin (d18:0/22:0)*		Lipid	Dihydrosphingomyelins	class.Gammaproteobacteria	0.00261951	0.00816225	0.748339	922	0.964935
metab_100009054	palmitoleoyl-oleoyl-glycerol (16:1/18:1) [2]*		Lipid	Diacylglycerol	Species.isoflavoniconvertens	-0.00578403	0.0180335	0.748484	922	0.964935
metab_100009131	1-linoleoyl-2-arachidonoyl-GPC (18:2/20:4n6)*		Lipid	Phosphatidylcholine (PC)	genus..Bacteroides..pectinophilus.group	0.00421403	0.0131219	0.748176	922	0.964935
metab_100009227	1-linoleoyl-GPG (18:2)*		Lipid	Lysophospholipid	family.Victivallaceae	0.00675166	0.0210242	0.748182	922	0.964935
metab_100009232	thioproline		Xenobiotics	Chemical	genus.Merdibacter	-0.00412837	0.0128735	0.748523	922	0.964935
metab_100009271	(S)-3-hydroxybutyrylcarnitine		Lipid	Fatty Acid Metabolism (Acyl Carnitine, Hydroxy)	order.Chloroplast	-0.0105035	0.0327137	0.74823	922	0.964935
metab_100009271	(S)-3-hydroxybutyrylcarnitine		Lipid	Fatty Acid Metabolism (Acyl Carnitine, Hydroxy)	genus.Erysipelatoclostridium	0.0028048	0.00874907	0.748602	922	0.964935
metab_100009343	1-linoleoyl-2-linolenoyl-GPC (18:2/18:3)*		Lipid	Phosphatidylcholine (PC)	genus.UCG.007	0.00574194	0.017894	0.748372	922	0.964935
metab_100009406	palmitoleoylcarnitine (C16:1)*		Lipid	Fatty Acid Metabolism (Acyl Carnitine, Monounsaturated)	Species.xylaniphila	0.00837806	0.0261269	0.748537	922	0.964935
metab_100015618	palmitoyl-docosahexaenoyl-glycerol (16:0/22:6) [1]*		Lipid	Diacylglycerol	family.Micrococcaceae	-0.015498	0.0483405	0.748589	922	0.964935
metab_100015727	ceramide (d16:1/24:1, d18:1/22:1)*		Lipid	Ceramides	genus.Prevotella_9	-0.00192313	0.00599437	0.74842	922	0.964935
metab_100015737	ceramide (d18:1/17:0, d17:1/18:0)*		Lipid	Ceramides	genus.Christensenellaceae.R.7.group	0.00286741	0.00892907	0.748186	922	0.964935
metab_100015752	glycosyl-N-(2-hydroxynervonoyl)-sphingosine (d18:1/24:1(2OH))*		Lipid	Hexosylceramides (HCER)	Species.coprophilus	-0.0056543	0.0176337	0.748548	922	0.964935
metab_100015755	ceramide (d18:1/20:0, d16:1/22:0, d20:1/18:0)*		Lipid	Ceramides	phylum.Patescibacteria	-0.00458411	0.0142903	0.748448	922	0.964935
metab_100015787	sphingomyelin (d18:1/19:0, d19:1/18:0)*		Lipid	Sphingomyelins	Species.longicatena	0.00246943	0.00768976	0.748186	922	0.964935
metab_100015792	sphingomyelin (d18:1/25:0, d19:0/24:1, d20:1/23:0, d19:1/24:0)*		Lipid	Sphingomyelins	genus.Prevotella	-0.00660275	0.0205843	0.748463	922	0.964935
metab_100015836	ximenoylcarnitine (C26:1)*		Lipid	Fatty Acid Metabolism (Acyl Carnitine, Monounsaturated)	genus.Prevotella_9	0.00141733	0.00441828	0.748446	922	0.964935
metab_100016038	(N(1) + N(8))-acetylspermidine		Amino Acid	Polyamine Metabolism	family.Bifidobacteriaceae	0.00174426	0.00543413	0.748298	922	0.964935
metab_100016069	5-dodecenoylcarnitine (C12:1)		Lipid	Fatty Acid Metabolism (Acyl Carnitine, Monounsaturated)	genus..Eubacterium..xylanophilum.group	0.00363658	0.0113414	0.748554	922	0.964935
metab_100019794	hydroxy-CMPF*		Lipid	Fatty Acid, Dicarboxylate	family.Eggerthellaceae	-0.00571981	0.0178363	0.748525	922	0.964935
metab_100019831	3-hydroxyphenylacetoylglutamine		Peptide	Acetylated Peptides	Species.coprocola	0.00324498	0.0101056	0.748205	922	0.964935
metab_100019831	3-hydroxyphenylacetoylglutamine		Peptide	Acetylated Peptides	Species.microfusus	-0.01209	0.0376766	0.74837	922	0.964935
metab_100020014	glucuronide of C10H18O2 (7)*		Partially Characterized Molecules	Partially Characterized Molecules	family.Marinifilaceae	-0.00603005	0.0188061	0.748556	922	0.964935
metab_100020014	glucuronide of C10H18O2 (7)*		Partially Characterized Molecules	Partially Characterized Molecules	genus.Cloacibacillus	0.0135607	0.042289	0.748537	922	0.964935
metab_100020014	glucuronide of C10H18O2 (7)*		Partially Characterized Molecules	Partially Characterized Molecules	Species.fermentans	-0.0106775	0.0332768	0.748385	922	0.964935
metab_100020215	N-methylhydroxyproline**		Amino Acid	Urea cycle; Arginine and Proline Metabolism	Species.anaerobia	0.0130144	0.0405658	0.748421	922	0.964935
metab_100020241	gamma-glutamylcitrulline*		Peptide	Gamma-glutamyl Amino Acid	order.Saccharimonadales	-0.00404432	0.012614	0.748573	922	0.964935
metab_100020343	tetradecadienoate (14:2)*		Lipid	Long Chain Polyunsaturated Fatty Acid (n3 and n6)	order.Verrucomicrobiales	-0.00303021	0.00945208	0.748599	922	0.964935
metab_100020371	N,N-dimethylalanine		Amino Acid	Alanine and Aspartate Metabolism	Species.parasanguinis	0.0125996	0.0392901	0.748527	922	0.964935
metab_100020378	2-hydroxysebacate		Lipid	Fatty Acid, Dicarboxylate	Species.vulgatus	-0.00230475	0.00717775	0.748213	922	0.964935
metab_100020423	1-carboxyethylvaline	N-lactoyl valine	Amino Acid	Leucine, Isoleucine and Valine Metabolism	family.Desulfovibrionaceae	0.00273463	0.00852387	0.748422	922	0.964935
metab_100020487	N-acetyl-isoputreanine		Amino Acid	Polyamine Metabolism	Species.copri	0.00283634	0.00884086	0.748421	922	0.964935
metab_100020487	N-acetyl-isoputreanine		Amino Acid	Polyamine Metabolism	Species.scindens	0.0137941	0.0429798	0.748327	922	0.964935
metab_100020502	sulfate of piperine metabolite C18H21NO3 (1)*		Xenobiotics	Food Component/Plant	genus.Flavonifractor	-0.00548719	0.0170866	0.74818	922	0.964935
metab_100020504	sulfate of piperine metabolite C18H21NO3 (3)*		Xenobiotics	Food Component/Plant	Species.hydrogenotrophica	0.0101417	0.0315843	0.74821	922	0.964935
metab_100020550	deoxycholic acid glucuronide		Lipid	Secondary Bile Acid Metabolism	Species.salivarius	0.0129441	0.0403468	0.748422	922	0.964935
metab_100021093	taurochenodeoxycholic acid 3-sulfate		Lipid	Secondary Bile Acid Metabolism	order.Pseudomonadales	0.0139009	0.0433587	0.748587	922	0.964935
metab_100021141	3-hydroxydecanoylcarnitine		Lipid	Fatty Acid Metabolism (Acyl Carnitine, Hydroxy)	genus.Lachnospiraceae.UCG.003	0.00564392	0.0175927	0.74843	922	0.964935
metab_100021208	4-vinylcatechol sulfate		Xenobiotics	Benzoate Metabolism	genus.Barnesiella	0.00546473	0.0170393	0.748504	922	0.964935
metab_100021363	vanillic acid glycine		Xenobiotics	Food Component/Plant	genus.Bilophila	-0.0054049	0.0168582	0.748581	922	0.964935
metab_100021478	1-methyl-5-imidazolelactate		Amino Acid	Histidine Metabolism	genus.Epulopiscium	0.0123541	0.0384932	0.748329	922	0.964935
metab_100021784	4-chlorobenzoic acid		Xenobiotics	Chemical	Species.faecis	-0.0010733	0.00334244	0.7482	922	0.964935
metab_100022006	bilirubin degradation product, C17H18N2O4 (2)**		Partially Characterized Molecules	Partially Characterized Molecules	phylum.Actinobacteriota	0.00389852	0.0121546	0.748479	922	0.964935
metab_100022006	bilirubin degradation product, C17H18N2O4 (2)**		Partially Characterized Molecules	Partially Characterized Molecules	Species.minuta	0.0120178	0.0374209	0.748171	922	0.964935
metab_100022007	bilirubin degradation product, C17H18N2O4 (3)**		Partially Characterized Molecules	Partially Characterized Molecules	Species.caccae	0.00246496	0.00768029	0.748326	922	0.964935
metab_1021	5-oxoproline		Amino Acid	Glutathione Metabolism	order.Synergistales	-0.00468582	0.0146076	0.748453	922	0.964935
metab_1102	gamma-glutamyltyrosine		Peptide	Gamma-glutamyl Amino Acid	genus.Tyzzerella	-0.00226309	0.00705029	0.748291	922	0.964935
metab_1111	vanillylmandelate (VMA)		Amino Acid	Tyrosine Metabolism	Species.faecium	-0.00217912	0.00679296	0.748445	922	0.964935
metab_1113	4-acetamidobutanoate		Amino Acid	Polyamine Metabolism	genus.Phascolarctobacterium	-0.00188855	0.00589032	0.748575	922	0.964935
metab_1128	2-aminobutyrate		Amino Acid	Glutathione Metabolism	family.Synergistaceae	-0.00533112	0.0166241	0.748523	922	0.964935
metab_1135	ursodeoxycholate		Lipid	Secondary Bile Acid Metabolism	Species.shahii	-0.00575284	0.0179439	0.748588	922	0.964935
metab_1162	N-acetylneuraminate		Carbohydrate	Aminosugar Metabolism	genus.Epulopiscium	0.00562258	0.0175194	0.748335	922	0.964935
metab_117	homovanillate (HVA)		Amino Acid	Tyrosine Metabolism	order.Oscillospirales	0.00824176	0.0256635	0.748174	922	0.964935
metab_1215	N-acetylglucosaminylasparagine		Carbohydrate	Aminosugar Metabolism	family.Hungateiclostridiaceae	-0.00577304	0.0180082	0.748605	922	0.964935
metab_1224	cys-gly, oxidized		Amino Acid	Glutathione Metabolism	family.Prevotellaceae	0.0022616	0.00704814	0.748378	922	0.964935
metab_1224	cys-gly, oxidized		Amino Acid	Glutathione Metabolism	genus.Lachnospira	-0.00307164	0.00956794	0.74826	922	0.964935
metab_1242	N1-methyladenosine		Nucleotide	Purine Metabolism, Adenine containing	genus.Bilophila	-0.00281176	0.00876057	0.748319	922	0.964935
metab_1256	choline		Lipid	Phospholipid Metabolism	family.Victivallaceae	-0.00536443	0.0167202	0.748411	922	0.964935
metab_1256	choline		Lipid	Phospholipid Metabolism	genus.Victivallis	-0.0054509	0.016986	0.748357	922	0.964935
metab_1258	anthranilate		Amino Acid	Tryptophan Metabolism	Species.stercoris.1	-0.0021426	0.00667947	0.748457	922	0.964935
metab_1258	anthranilate		Amino Acid	Tryptophan Metabolism	Species.massiliensis.5	0.00515954	0.0160823	0.748421	922	0.964935
metab_1518	N-palmitoyl-sphingosine (d18:1/16:0)		Lipid	Ceramides	Species.pleomorphus	0.009269	0.0288695	0.748236	922	0.964935
metab_1528	1-palmitoyl-2-linoleoyl-GPI (16:0/18:2)		Lipid	Phosphatidylinositol (PI)	genus.Prevotellaceae.NK3B31.group	-0.00508363	0.0158424	0.74837	922	0.964935
metab_1668	taurodeoxycholate		Lipid	Secondary Bile Acid Metabolism	genus.Holdemanella	-0.00477776	0.014894	0.748449	922	0.964935
metab_180	linoleate (18:2n6)		Lipid	Long Chain Polyunsaturated Fatty Acid (n3 and n6)	Species.faecium	0.00373566	0.0116337	0.748205	922	0.964935
metab_194	N-formylmethionine		Amino Acid	Methionine, Cysteine, SAM and Taurine Metabolism	Species.hydrogenotrophica	0.00353349	0.0110127	0.748394	922	0.964935
metab_207	adenosine 3',5'-cyclic monophosphate (cAMP)		Nucleotide	Purine Metabolism, Adenine containing	genus.Desulfovibrio	0.00133699	0.00416818	0.748466	922	0.964935
metab_207	adenosine 3',5'-cyclic monophosphate (cAMP)		Nucleotide	Purine Metabolism, Adenine containing	genus.Pygmaiobacter	0.00407562	0.0126969	0.748291	922	0.964935
metab_267	choline phosphate		Lipid	Phospholipid Metabolism	Species.mutans	0.00239662	0.00746879	0.748373	922	0.964935
metab_267	choline phosphate		Lipid	Phospholipid Metabolism	Species.pleomorphus	-0.00558178	0.0174032	0.748488	922	0.964935
metab_272	corticosterone		Lipid	Corticosteroids	genus.DTU089	0.00444837	0.0138653	0.748417	922	0.964935
metab_273	cortisone		Lipid	Corticosteroids	genus.Lactobacillus	0.00193241	0.00601888	0.748242	922	0.964935
metab_338	gluconate		Xenobiotics	Food Component/Plant	Species.funiformis	-0.00648977	0.020214	0.748245	922	0.964935
metab_363	myo-inositol		Lipid	Inositol Metabolism	Species.intestini	-0.00378021	0.0117831	0.748425	922	0.964935
metab_376	isoleucine		Amino Acid	Leucine, Isoleucine and Valine Metabolism	class.Methanobacteria	-0.00387933	0.0120883	0.748349	922	0.964935
metab_415	methionine		Amino Acid	Methionine, Cysteine, SAM and Taurine Metabolism	order.Enterobacterales	0.000986099	0.00307187	0.748279	922	0.964935
metab_415	methionine		Amino Acid	Methionine, Cysteine, SAM and Taurine Metabolism	family.Succinivibrionaceae	-0.00422666	0.0131736	0.748405	922	0.964935
metab_482	lactate		Carbohydrate	Glycolysis, Gluconeogenesis, and Pyruvate Metabolism	order.RF39	0.00272036	0.00847209	0.748212	922	0.964935
metab_503	serine		Amino Acid	Glycine, Serine and Threonine Metabolism	genus.Lachnospiraceae.FCS020.group	0.00184957	0.0057622	0.748299	922	0.964935
metab_537	trans-urocanate		Amino Acid	Histidine Metabolism	Species.massiliensis.1	-0.00238472	0.00743557	0.748499	922	0.964935
metab_62	12,13-DiHOME		Lipid	Fatty Acid, Dihydroxy	Species.microfusus	0.00984932	0.0307227	0.748598	922	0.964935
metab_823	pyruvate		Carbohydrate	Glycolysis, Gluconeogenesis, and Pyruvate Metabolism	genus.Enterorhabdus	0.00310285	0.0096768	0.748552	922	0.964935
metab_827	cytidine		Nucleotide	Pyrimidine Metabolism, Cytidine containing	genus.Holdemania	-0.00497316	0.0155119	0.748587	922	0.964935
metab_872	thymidine		Nucleotide	Pyrimidine Metabolism, Thymine containing	family.Selenomonadaceae	-0.00220185	0.00686781	0.748585	922	0.964935
metab_917	asparagine		Amino Acid	Alanine and Aspartate Metabolism	order.Monoglobales	-0.00207322	0.00646267	0.748438	922	0.964935
metab_93	alpha-ketoglutarate		Energy	TCA Cycle	genus.UCG.007	-0.0043939	0.0136873	0.748271	922	0.964935
metab_93	alpha-ketoglutarate		Energy	TCA Cycle	Species.obeum	0.00274685	0.0085652	0.748514	922	0.964935
metab_980	pentadecanoate (15:0)		Lipid	Long Chain Saturated Fatty Acid	family.Anaerofustaceae	-0.00773661	0.0241064	0.748334	922	0.964935
metab_980	pentadecanoate (15:0)		Lipid	Long Chain Saturated Fatty Acid	genus..Bacteroides..pectinophilus.group	-0.00558762	0.0174226	0.748505	922	0.964935
metab_999911299	X - 11299		NA	NA	Species.dispar	0.0120315	0.0375174	0.748519	922	0.964935
metab_999911308	X - 11308		NA	NA	genus.TM7x	-0.0051148	0.015942	0.748409	922	0.964935
metab_999911308	X - 11308		NA	NA	Species.bacterium.1	-0.00242828	0.00757043	0.748469	922	0.964935
metab_999911444	X - 11444		NA	NA	genus.Pediococcus	-0.0107914	0.0336324	0.748389	922	0.964935
metab_999911632	X - 11632		NA	NA	genus.Olsenella	-0.003269	0.0101937	0.748523	922	0.964935
metab_999911880	X - 11880		NA	NA	Species.scindens	-0.0157842	0.0491864	0.748358	922	0.964935
metab_999912117	X - 12117		NA	NA	class.Actinobacteria	-0.00281287	0.00877367	0.748586	922	0.964935
metab_999912283	X - 12283		NA	NA	Species.xylaniphila	0.0128517	0.0400873	0.748594	922	0.964935
metab_999912740	X - 12740		NA	NA	Species.ramosum	-0.0146875	0.0457689	0.748357	922	0.964935
metab_999912812	X - 12812		NA	NA	genus.Acidaminococcus	0.00833657	0.0259726	0.748304	922	0.964935
metab_999914939	X - 14939		NA	NA	family.Pseudomonadaceae	0.00898871	0.0279925	0.748202	922	0.964935
metab_999915245	X - 15245		NA	NA	order.Verrucomicrobiales	0.00403904	0.0125979	0.748581	922	0.964935
metab_999915461	X - 15461		NA	NA	order.Monoglobales	-0.00368384	0.0114873	0.748522	922	0.964935
metab_999916397	X - 16397		NA	NA	Species.filiformis	-0.00599115	0.0186651	0.748301	922	0.964935
metab_999917438	X - 17438		NA	NA	genus..Ruminococcus..torques.group	0.00590932	0.0184145	0.748357	922	0.964935
metab_999918887	X - 18887		NA	NA	Species.mutans	0.00439665	0.0137022	0.748382	922	0.964935
metab_999918901	X - 18901		NA	NA	Species.animalis	0.0124112	0.0386566	0.748237	922	0.964935
metab_999918901	X - 18901		NA	NA	Species.massiliensis.7	-0.0155764	0.0485881	0.748603	922	0.964935
metab_999918913	X - 18913		NA	NA	Species.secundus	-0.00638609	0.0198996	0.74835	922	0.964935
metab_999918921	X - 18921		NA	NA	Species.splanchnicus	-0.00395697	0.0123212	0.748171	922	0.964935
metab_999919438	X - 19438		NA	NA	Species.bacterium.1	0.00227027	0.00708029	0.748554	922	0.964935
metab_999921286	X - 21286		NA	NA	Species.excrementihominis	0.00486827	0.0151858	0.748604	922	0.964935
metab_999921441	X - 21441		NA	NA	family.UCG.011	0.00754787	0.0235197	0.748349	922	0.964935
metab_999921467	X - 21467		NA	NA	order.Synergistales	-0.00862866	0.026898	0.748444	922	0.964935
metab_999921829	X - 21829		NA	NA	Species.evryensis	-0.0112432	0.0350191	0.748242	922	0.964935
metab_999921834	X - 21834		NA	NA	Species.dispar	0.00912488	0.028451	0.748496	922	0.964935
metab_999922834	X - 22834		NA	NA	genus.Collinsella	0.00417767	0.0130224	0.748433	922	0.964935
metab_999923593	X - 23593		NA	NA	family.Saccharimonadaceae	-0.00422468	0.0131743	0.748532	922	0.964935
metab_999923780	X - 23780		NA	NA	genus.NK4A214.group	0.00385087	0.0119971	0.748299	922	0.964935
metab_999923780	X - 23780		NA	NA	genus..Eubacterium..xylanophilum.group	0.0035308	0.0109975	0.748244	922	0.964935
metab_999923782	X - 23782		NA	NA	genus.Oribacterium	-0.00622823	0.0194226	0.748537	922	0.964935
metab_999923782	X - 23782		NA	NA	Species.sanguinis	-0.0026048	0.00811468	0.748287	922	0.964935
metab_999924307	X - 24307		NA	NA	Species.finegoldii	-0.00335108	0.0104362	0.748208	922	0.964935
metab_999924494	X - 24494		NA	NA	genus.Defluviitaleaceae.UCG.011	0.00404938	0.0126247	0.748474	922	0.964935
metab_999924546	X - 24546		NA	NA	family.Oscillospiraceae	-0.00856076	0.0266579	0.748184	922	0.964935
metab_999924546	X - 24546		NA	NA	Species.eutactus	0.00292816	0.0091199	0.74823	922	0.964935
metab_999924970	X - 24970		NA	NA	Species.ihumii	0.0152957	0.0476721	0.748398	922	0.964935
metab_999925790	X - 25790		NA	NA	genus.Lachnospiraceae.UCG.007	-0.00850231	0.0265189	0.748579	922	0.964935
metab_999925790	X - 25790		NA	NA	Species.massiliensis	0.00378095	0.0117913	0.748547	922	0.964935
metab_999925936	X - 25936		NA	NA	class.Coriobacteriia	0.00300897	0.00938326	0.748533	922	0.964935
metab_999926097	X - 26097		NA	NA	genus.Limosilactobacillus	0.00321118	0.0100032	0.748274	922	0.964935
metab_999926108	X - 26108		NA	NA	Species.salyersiae	0.00344664	0.0107446	0.748453	922	0.964935
metab_999926119	X - 26119		NA	NA	family.Sutterellaceae	-0.00304177	0.00948189	0.748439	922	0.964935
metab_100001551	1-arachidonoyl-GPC (20:4n6)*		Lipid	Lysophospholipid	genus.Alloprevotella	0.00323466	0.0100908	0.748624	922	0.964943
metab_100003397	trimethylamine N-oxide		Lipid	Phospholipid Metabolism	family.Selenomonadaceae	0.00598762	0.0186783	0.748615	922	0.964943
metab_100010950	stearoyl-arachidonoyl-glycerol (18:0/20:4) [2]*		Lipid	Diacylglycerol	Species.succinatutens	-0.00363681	0.0113455	0.748627	922	0.964943
metab_100015755	ceramide (d18:1/20:0, d16:1/22:0, d20:1/18:0)*		Lipid	Ceramides	order.Eubacteriales	0.0056473	0.0176177	0.74863	922	0.964943
metab_100015971	cortolone glucuronide (1)		Lipid	Corticosteroids	genus.Roseburia	0.00377772	0.0117852	0.748628	922	0.964943
metab_100021324	3,5-dichloro-2,6-dihydroxybenzoic acid		Xenobiotics	Chemical	Species.funiformis	-0.00755421	0.0235665	0.748628	922	0.964943
metab_999917685	X - 17685		NA	NA	Species.shahii	0.00674205	0.021032	0.748618	922	0.964943
metab_999923587	X - 23587		NA	NA	genus.Desulfovibrio	-0.00448	0.0139757	0.748622	922	0.964943
metab_100001990	taurocholenate sulfate*		Lipid	Secondary Bile Acid Metabolism	genus.Ruminococcus	-0.00453906	0.0141607	0.748635	922	0.964946
metab_1104	methyl indole-3-acetate		Xenobiotics	Food Component/Plant	Species.intestinalis.2	0.00539949	0.0168451	0.748636	922	0.964946
metab_100001580	docosapentaenoate (n6 DPA; 22:5n6)		Lipid	Long Chain Polyunsaturated Fatty Acid (n3 and n6)	family.Oxalobacteraceae	-0.00698483	0.0217912	0.748639	922	0.964947
metab_100002911	glycoursodeoxycholate		Lipid	Secondary Bile Acid Metabolism	Species.nordii	0.0230988	0.0720694	0.748659	922	0.964951
metab_100008930	oleate/vaccenate (18:1)		Lipid	Long Chain Monounsaturated Fatty Acid	family.Butyricicoccaceae	-0.00410967	0.0128223	0.748657	922	0.964951
metab_100015744	ceramide (d18:2/24:1, d18:1/24:2)*		Lipid	Ceramides	order.RF39	-0.00271139	0.00845951	0.748654	922	0.964951
metab_1140	gamma-glutamylglutamine		Peptide	Gamma-glutamyl Amino Acid	genus.Solobacterium	-0.00376476	0.011746	0.748653	922	0.964951
metab_181	laurate (12:0)		Lipid	Medium Chain Fatty Acid	genus.CHKCI001	0.0140223	0.0437478	0.748646	922	0.964951
metab_2050	eicosapentaenoate (EPA; 20:5n3)		Lipid	Long Chain Polyunsaturated Fatty Acid (n3 and n6)	genus.Lachnospiraceae.UCG.010	-0.00328227	0.0102405	0.748652	922	0.964951
metab_229	arachidonate (20:4n6)		Lipid	Long Chain Polyunsaturated Fatty Acid (n3 and n6)	Species.luti	0.00630127	0.01966	0.748655	922	0.964951
metab_480	proline		Amino Acid	Urea cycle; Arginine and Proline Metabolism	family.Flavobacteriaceae	0.00436863	0.0136302	0.748656	922	0.964951
metab_100001022	threonate		Cofactors and Vitamins	Ascorbate and Aldarate Metabolism	family.Pasteurellaceae	0.00448935	0.0140074	0.748666	922	0.964954
metab_250	biliverdin		Cofactors and Vitamins	Hemoglobin and Porphyrin Metabolism	Species.mitsuokai	-0.00563351	0.0175772	0.748664	922	0.964954
metab_100001257	N-acetylasparagine		Amino Acid	Alanine and Aspartate Metabolism	Species.caccae.1	0.0121671	0.0379639	0.748672	922	0.964958
metab_100003892	lanthionine		Amino Acid	Methionine, Cysteine, SAM and Taurine Metabolism	family.Tannerellaceae	0.00345113	0.0107683	0.748673	922	0.964958
metab_100002026	androstenediol (3alpha, 17alpha) monosulfate (2)		Lipid	Androgenic Steroids	genus.HT002	-0.0141227	0.0440672	0.748678	922	0.96496
metab_100009139	1-myristoyl-2-arachidonoyl-GPC (14:0/20:4)*		Lipid	Phosphatidylcholine (PC)	family.Bacteroidaceae	-0.00491116	0.0153242	0.748677	922	0.96496
metab_100000776	palmitoylcarnitine (C16)		Lipid	Fatty Acid Metabolism (Acyl Carnitine, Long Chain Saturated)	genus..Eubacterium..nodatum.group	0.0050974	0.0159058	0.748685	922	0.964961
metab_100001256	N-acetylphenylalanine		Amino Acid	Phenylalanine Metabolism	genus.Escherichia.Shigella	-0.00140507	0.00438444	0.748689	922	0.964961
metab_100020351	N-carbamoylvaline		Amino Acid	Leucine, Isoleucine and Valine Metabolism	Species.clarus	0.00294379	0.00918573	0.748684	922	0.964961
metab_158	5,6-dihydrothymine		Nucleotide	Pyrimidine Metabolism, Thymine containing	family.Acidaminococcaceae	-0.00149122	0.00465322	0.748687	922	0.964961
metab_999912844	X - 12844		NA	NA	Species.minuta	-0.011853	0.036987	0.748692	922	0.964961
metab_999923659	X - 23659		NA	NA	genus.Anaeroplasma	0.00423678	0.0132207	0.74869	922	0.964961
metab_100001320	erythronate*		Carbohydrate	Aminosugar Metabolism	order.Saccharimonadales	0.00355427	0.0110914	0.7487	922	0.964963
metab_100020479	indoleacetoylcarnitine*		Amino Acid	Tryptophan Metabolism	Species.massiliensis.7	0.0106798	0.033327	0.748699	922	0.964963
metab_100021100	tetradecadienedioate (C14:2-DC)*		Lipid	Fatty Acid, Dicarboxylate	Species.delbrueckii	-0.00503127	0.0157003	0.748698	922	0.964963
metab_100001092	trigonelline (N'-methylnicotinate)		Cofactors and Vitamins	Nicotinate and Nicotinamide Metabolism	genus.Latilactobacillus	-0.00877518	0.0273842	0.748705	922	0.964967
metab_100020261	glutamine conjugate of C6H10O2 (1)*		Partially Characterized Molecules	Partially Characterized Molecules	Species.urinimassiliense	0.014581	0.0455026	0.748708	922	0.964968
metab_100015745	glycosyl ceramide (d18:2/24:1, d18:1/24:2)*		Lipid	Hexosylceramides (HCER)	genus..Ruminococcus..gnavus.group	-0.00222695	0.00694985	0.748717	922	0.964975
metab_244	beta-alanine		Nucleotide	Pyrimidine Metabolism, Uracil containing	Species.timonensis	0.00789167	0.0246284	0.748717	922	0.964975
metab_100010949	stearoyl-arachidonoyl-glycerol (18:0/20:4) [1]*		Lipid	Diacylglycerol	family.Bacillaceae	-0.0118441	0.0369641	0.748724	922	0.964981
metab_100001064	glycolithocholate		Lipid	Secondary Bile Acid Metabolism	genus.Lachnospiraceae.UCG.009	0.0116275	0.0362885	0.748727	922	0.964982
metab_100021208	4-vinylcatechol sulfate		Xenobiotics	Benzoate Metabolism	genus.Lachnospiraceae.UCG.003	0.0112829	0.0352138	0.748732	922	0.964986
metab_100020825	3-hydroxyhexanoylcarnitine (1)		Lipid	Fatty Acid Metabolism (Acyl Carnitine, Hydroxy)	genus..Ruminococcus..gauvreauii.group	-0.00178737	0.00557844	0.748735	922	0.964988
metab_482	lactate		Carbohydrate	Glycolysis, Gluconeogenesis, and Pyruvate Metabolism	Species.dentium	0.00646485	0.0201772	0.748738	922	0.964988
metab_35	S-1-pyrroline-5-carboxylate		Amino Acid	Glutamate Metabolism	family.Saccharimonadaceae	-0.00361537	0.011284	0.748741	922	0.964989
metab_999912544	X - 12544		NA	NA	genus.Akkermansia	-0.00804745	0.0251171	0.748743	922	0.964989
metab_100004110	3-methyl catechol sulfate (2)		Xenobiotics	Benzoate Metabolism	genus.Monoglobus	-0.00607155	0.0189509	0.748753	922	0.964994
metab_563	glutamine		Amino Acid	Glutamate Metabolism	Species.piger	0.00492137	0.0153608	0.748752	922	0.964994
metab_999924462	X - 24462		NA	NA	family.Marinifilaceae	-0.00301659	0.00941542	0.74875	922	0.964994
metab_100001276	N-acetylisoleucine		Amino Acid	Leucine, Isoleucine and Valine Metabolism	family.Peptostreptococcaceae	0.00185799	0.00579956	0.748764	922	0.964995
metab_100001423	4-hydroxyhippurate		Xenobiotics	Benzoate Metabolism	family.Micrococcaceae	0.0155599	0.048568	0.748761	922	0.964995
metab_100001615	octadecanedioate (C18-DC)		Lipid	Fatty Acid, Dicarboxylate	Species.mutans	-0.00448893	0.0140114	0.748757	922	0.964995
metab_100004318	indolin-2-one		Xenobiotics	Food Component/Plant	family.Enterococcaceae	-0.0048504	0.0151399	0.748761	922	0.964995
metab_999924947	X - 24947		NA	NA	Species.senegalensis	0.00971469	0.0303234	0.748764	922	0.964995
metab_999912456	X - 12456		NA	NA	Species.delbrueckii	0.00509816	0.0159136	0.748767	922	0.964996
metab_999917357	X - 17357		NA	NA	Species.obesi	-0.00293867	0.00917305	0.748772	922	0.964999
metab_100001335	eicosenoate (20:1)		Lipid	Long Chain Monounsaturated Fatty Acid	class.Incertae.Sedis	0.0100485	0.0313675	0.748781	922	0.965002
metab_100001657	glycolithocholate sulfate*		Lipid	Secondary Bile Acid Metabolism	genus..Eubacterium..fissicatena.group	-0.00896147	0.027974	0.748778	922	0.965002
metab_100005383	N-methylpipecolate		Xenobiotics	Bacterial/Fungal	genus.Anaerosporobacter	-0.014471	0.0451733	0.748784	922	0.965002
metab_100006378	N-acetylkynurenine (2)		Amino Acid	Tryptophan Metabolism	order.Bacteroidales	-0.00600078	0.018732	0.748778	922	0.965002
metab_313	sphinganine		Lipid	Sphingolipid Synthesis	genus.Parabacteroides	0.00234969	0.00733493	0.748784	922	0.965002
metab_100002113	cysteine sulfinic acid		Amino Acid	Methionine, Cysteine, SAM and Taurine Metabolism	genus.Romboutsia	0.00173325	0.00541068	0.748787	922	0.965003
metab_100021103	pregnenetriol sulfate*		Lipid	Pregnenolone Steroids	Species.finegoldii.1	0.00424598	0.013255	0.748793	922	0.965008
metab_100022041	N,N-dimethyl-pro-pro		Peptide	Modified Peptides	genus.Acetanaerobacterium	0.0124318	0.0388111	0.748805	922	0.965021
metab_100001126	gamma-glutamylvaline		Peptide	Gamma-glutamyl Amino Acid	Species.pectinoschiza	-0.00236348	0.0073787	0.748808	922	0.965021
metab_100015744	ceramide (d18:2/24:1, d18:1/24:2)*		Lipid	Ceramides	Species.wadsworthia	0.00337564	0.0105388	0.748812	922	0.965025
metab_100001293	N-acetylhistidine		Amino Acid	Histidine Metabolism	order.Acholeplasmatales	-0.00400345	0.0124991	0.748818	922	0.965027
metab_2050	eicosapentaenoate (EPA; 20:5n3)		Lipid	Long Chain Polyunsaturated Fatty Acid (n3 and n6)	genus.Dorea	0.00505431	0.01578	0.748817	922	0.965027
metab_1113	4-acetamidobutanoate		Amino Acid	Polyamine Metabolism	Species.longum	0.00182347	0.00569317	0.748823	922	0.965031
metab_999913507	X - 13507		NA	NA	genus.CHKCI001	-0.0167794	0.0523885	0.748826	922	0.965031
metab_100008955	tricosanoyl sphingomyelin (d18:1/23:0)*		Lipid	Sphingomyelins	genus.Frisingicoccus	0.00345197	0.0107781	0.748834	922	0.965034
metab_100021990	3-hydroxyoctanoylcarnitine (1)		Lipid	Fatty Acid Metabolism (Acyl Carnitine, Hydroxy)	genus..Ruminococcus..gauvreauii.group	0.00226804	0.00708148	0.748834	922	0.965034
metab_358	hypotaurine		Amino Acid	Methionine, Cysteine, SAM and Taurine Metabolism	order.Chloroplast	-0.00893645	0.0279021	0.748832	922	0.965034
metab_100001594	beta-hydroxyisovaleroylcarnitine		Amino Acid	Leucine, Isoleucine and Valine Metabolism	Species.minuta	-0.00884489	0.0276172	0.748841	922	0.965035
metab_100001657	glycolithocholate sulfate*		Lipid	Secondary Bile Acid Metabolism	genus.Tuzzerella	0.00703039	0.0219515	0.74884	922	0.965035
metab_100021331	metabolonic lactone sulfate		Partially Characterized Molecules	Partially Characterized Molecules	genus.Fusicatenibacter	0.00458757	0.0143242	0.748841	922	0.965035
metab_100000665	docosahexaenoate (DHA; 22:6n3)		Lipid	Long Chain Polyunsaturated Fatty Acid (n3 and n6)	Species.intestinihominis	-0.00752509	0.0234965	0.748844	922	0.965035
metab_278	cysteinylglycine		Amino Acid	Glutathione Metabolism	genus.Defluviitaleaceae.UCG.011	-0.0037763	0.0117914	0.748846	922	0.965036
metab_100005383	N-methylpipecolate		Xenobiotics	Bacterial/Fungal	Species.senegalensis	0.0105157	0.0328352	0.748849	922	0.965037
metab_100001872	1-stearoyl-2-arachidonoyl-GPS (18:0/20:4)		Lipid	Phosphatidylserine (PS)	family.Streptococcaceae	-0.00351672	0.0109819	0.748869	922	0.965038
metab_100002500	formiminoglutamate		Amino Acid	Histidine Metabolism	Species.provencensis	0.0113985	0.0355932	0.748859	922	0.965038
metab_100002528	sulfate*		Xenobiotics	Chemical	genus.Family.XIII.UCG.001	0.00191314	0.00597396	0.748857	922	0.965038
metab_100006171	eugenol sulfate		Xenobiotics	Food Component/Plant	Species.urinimassiliense	0.0282247	0.0881403	0.748873	922	0.965038
metab_100009078	1-oleoyl-2-linoleoyl-GPE (18:1/18:2)*		Lipid	Phosphatidylethanolamine (PE)	genus.CAG.873	-0.00496227	0.0154949	0.748853	922	0.965038
metab_100015681	palmitoleoyl-arachidonoyl-glycerol (16:1/20:4) [2]*		Lipid	Diacylglycerol	genus.Lachnospiraceae.UCG.001	-0.00387415	0.0120973	0.748855	922	0.965038
metab_1084	N-acetylvaline		Amino Acid	Leucine, Isoleucine and Valine Metabolism	Species.intestinalis	0.00125115	0.00390706	0.748871	922	0.965038
metab_144	4-hydroxyphenylacetate		Amino Acid	Phenylalanine Metabolism	Species.bacterium.2	0.00362592	0.0113229	0.74887	922	0.965038
metab_999917357	X - 17357		NA	NA	order.Acidaminococcales	-0.00213495	0.00666694	0.74887	922	0.965038
metab_999921319	X - 21319		NA	NA	class.Lentisphaeria	0.00884686	0.0276256	0.748861	922	0.965038
metab_999925828	X - 25828		NA	NA	genus.Phascolarctobacterium	0.000985098	0.00307624	0.748871	922	0.965038
metab_100010927	linoleoyl-linolenoyl-glycerol (18:2/18:3) [2]*		Lipid	Diacylglycerol	genus.Ligilactobacillus	-0.00552956	0.0172679	0.748875	922	0.965039
metab_100000706	alpha-hydroxyisocaproate		Amino Acid	Leucine, Isoleucine and Valine Metabolism	Species.histaminiformans	-0.00675266	0.0210889	0.748893	922	0.965042
metab_100001276	N-acetylisoleucine		Amino Acid	Leucine, Isoleucine and Valine Metabolism	class.Incertae.Sedis	-0.00601554	0.0187862	0.748884	922	0.965042
metab_100001461	1-stearoyl-GPE (18:0)		Lipid	Lysophospholipid	Species.succinatiphilus	0.00818233	0.0255529	0.748883	922	0.965042
metab_100002367	2R,3R-dihydroxybutyrate		Lipid	Fatty Acid, Dihydroxy	genus.Coprobacillus	0.00467751	0.0146079	0.748889	922	0.965042
metab_1087	erucate (22:1n9)		Lipid	Long Chain Monounsaturated Fatty Acid	Species.intestinalis.2	-0.0059641	0.0186257	0.748886	922	0.965042
metab_409	malate		Energy	TCA Cycle	genus.Klebsiella	0.00303277	0.00947158	0.748894	922	0.965042
metab_999916580	X - 16580		NA	NA	Species.faecis.1	-0.0101389	0.031664	0.74889	922	0.965042
metab_999924307	X - 24307		NA	NA	family.Hungateiclostridiaceae	-0.00821672	0.0256614	0.748894	922	0.965042
metab_100003901	2-stearoyl-GPE (18:0)*		Lipid	Lysophospholipid	Species.sedimentorum	-0.00390206	0.0121868	0.748902	922	0.965049
metab_100001211	sebacate (C10-DC)		Lipid	Fatty Acid, Dicarboxylate	order.Methanobacteriales	0.00646184	0.020184	0.748933	922	0.965051
metab_100001254	N-acetyltryptophan		Amino Acid	Tryptophan Metabolism	Species.massiliensis.8	0.00445686	0.0139222	0.748947	922	0.965051
metab_100001279	hyocholate		Lipid	Secondary Bile Acid Metabolism	Species.inops	0.00371369	0.0116012	0.748958	922	0.965051
metab_100001315	p-cresol sulfate		Xenobiotics	Benzoate Metabolism	Species.hadrus	-0.00601756	0.0187955	0.748922	922	0.965051
metab_100001509	2-methylbutyrylcarnitine (C5)		Amino Acid	Leucine, Isoleucine and Valine Metabolism	Species.fragilis	0.00234905	0.00733845	0.748967	922	0.965051
metab_100001540	glutamine_degradant*		Partially Characterized Molecules	Partially Characterized Molecules	genus.Gordonibacter	-0.00735501	0.0229761	0.748956	922	0.965051
metab_100001570	1-linoleoyl-GPE (18:2)*		Lipid	Lysophospholipid	genus.Subdoligranulum	-0.00374478	0.0116969	0.748928	922	0.965051
metab_100001570	1-linoleoyl-GPE (18:2)*		Lipid	Lysophospholipid	genus.Anaerotruncus	-0.00425474	0.0132921	0.748971	922	0.965051
metab_100001870	1-palmitoyl-2-linoleoyl-GPE (16:0/18:2)		Lipid	Phosphatidylethanolamine (PE)	genus..Eubacterium..hallii.group	0.00429208	0.0134086	0.748969	922	0.965051
metab_100001876	sphinganine-1-phosphate		Lipid	Sphingolipid Synthesis	genus.Alloscardovia	-0.00689472	0.0215372	0.748945	922	0.965051
metab_100002094	gamma-CEHC		Cofactors and Vitamins	Tocopherol Metabolism	genus.Sanguibacteroides	0.0131382	0.0410413	0.748952	922	0.965051
metab_100002462	5-(galactosylhydroxy)-L-lysine		Amino Acid	Lysine Metabolism	Species.urinimassiliense	-0.0122208	0.038177	0.748962	922	0.965051
metab_100005402	11-ketoetiocholanolone glucuronide		Lipid	Androgenic Steroids	genus.Romboutsia	-0.0025093	0.00783874	0.748956	922	0.965051
metab_100006105	4-methylguaiacol sulfate		Xenobiotics	Benzoate Metabolism	family..Clostridium..methylpentosum.group	0.00883374	0.0275967	0.748966	922	0.965051
metab_100006369	N-carbamoylalanine		Amino Acid	Alanine and Aspartate Metabolism	Species.bacterium	0.002302	0.00719117	0.748957	922	0.965051
metab_100006370	3beta-hydroxy-5-cholestenoate		Lipid	Sterol	genus.Lachnospiraceae.UCG.004	-0.00229816	0.00717928	0.74896	922	0.965051
metab_100008976	1-stearoyl-2-linoleoyl-GPE (18:0/18:2)*		Lipid	Phosphatidylethanolamine (PE)	order.Gastranaerophilales	0.00409628	0.0127942	0.748917	922	0.965051
metab_100008976	1-stearoyl-2-linoleoyl-GPE (18:0/18:2)*		Lipid	Phosphatidylethanolamine (PE)	genus.Howardella	-0.00320994	0.0100276	0.748959	922	0.965051
metab_100010937	oleoyl-arachidonoyl-glycerol (18:1/20:4) [2]*		Lipid	Diacylglycerol	Species.sanguinis	-0.00309269	0.00966003	0.748927	922	0.965051
metab_1023	sarcosine		Amino Acid	Glycine, Serine and Threonine Metabolism	Species.excrementihominis	-0.003359	0.010493	0.748953	922	0.965051
metab_2054	ethylmalonate		Amino Acid	Leucine, Isoleucine and Valine Metabolism	Species.mitsuokai	0.00604588	0.0188848	0.748934	922	0.965051
metab_252	succinate		Energy	TCA Cycle	family.Family.XI	-0.00586097	0.0183092	0.74896	922	0.965051
metab_519	myristate (14:0)		Lipid	Long Chain Saturated Fatty Acid	genus.Mitsuokella	0.00565749	0.0176699	0.74891	922	0.965051
metab_825	uracil		Nucleotide	Pyrimidine Metabolism, Uracil containing	family.Coriobacteriaceae	0.00221062	0.00690485	0.748927	922	0.965051
metab_999910458	X - 10458		NA	NA	Species.provencensis	-0.00924865	0.0288887	0.748932	922	0.965051
metab_999911315	X - 11315		NA	NA	Species.bicirculans	0.00210212	0.00656715	0.74897	922	0.965051
metab_999911381	X - 11381		NA	NA	Species.champanellensis	0.00333555	0.0104189	0.748935	922	0.965051
metab_999915461	X - 15461		NA	NA	family.Actinomycetaceae	0.00814495	0.0254422	0.748941	922	0.965051
metab_999915461	X - 15461		NA	NA	genus.Solobacterium	0.00487945	0.0152406	0.748922	922	0.965051
metab_999921319	X - 21319		NA	NA	genus.Erysipelotrichaceae.UCG.003	0.00278039	0.00868427	0.74892	922	0.965051
metab_999921736	X - 21736		NA	NA	Species.salivarius	-0.00853013	0.0266426	0.748916	922	0.965051
metab_999924456	X - 24456		NA	NA	genus.Family.XIII.UCG.001	-0.00215754	0.00673906	0.748926	922	0.965051
metab_100020837	2,6-dihydroxybenzoic acid		Xenobiotics	Drug - Topical Agents	genus.Anaeroplasma	-0.00654119	0.0204353	0.748973	922	0.965051
metab_100001104	N-acetyltyrosine		Amino Acid	Tyrosine Metabolism	family.Acidaminococcaceae	-0.00178013	0.00556164	0.748988	922	0.965056
metab_100003240	N-stearoyltaurine		Lipid	Endocannabinoid	genus.NK4A214.group	-0.00234749	0.00733408	0.748984	922	0.965056
metab_100006191	p-cresol glucuronide*		Amino Acid	Tyrosine Metabolism	Species.anaerobia	-0.0143215	0.0447445	0.748988	922	0.965056
metab_100015744	ceramide (d18:2/24:1, d18:1/24:2)*		Lipid	Ceramides	genus.Slackia	0.00373723	0.0116762	0.748989	922	0.965056
metab_100021103	pregnenetriol sulfate*		Lipid	Pregnenolone Steroids	genus..Eubacterium..fissicatena.group	0.0054234	0.0169439	0.748983	922	0.965056
metab_1648	taurocholate		Lipid	Primary Bile Acid Metabolism	class.Saccharimonadia	0.0100804	0.0314932	0.748982	922	0.965056
metab_999921441	X - 21441		NA	NA	family.Atopobiaceae	0.00675154	0.0210941	0.748992	922	0.965056
metab_999922162	X - 22162		NA	NA	Species.tayi	0.00469177	0.0146587	0.748993	922	0.965056
metab_100000054	5-hydroxylysine		Amino Acid	Lysine Metabolism	order.Lactobacillales	0.00223066	0.00696986	0.749011	922	0.96506
metab_100001104	N-acetyltyrosine		Amino Acid	Tyrosine Metabolism	family.Monoglobaceae	-0.00297585	0.00929864	0.74902	922	0.96506
metab_100001271	1-stearoyl-GPC (18:0)		Lipid	Lysophospholipid	Species.inops	-0.00214529	0.00670341	0.749022	922	0.96506
metab_100001405	1-methylxanthine		Xenobiotics	Xanthine Metabolism	Species.hominis	-0.00429586	0.0134245	0.749042	922	0.96506
metab_100001416	orotidine		Nucleotide	Pyrimidine Metabolism, Orotate containing	Species.eggerthii	-0.00289338	0.00904121	0.749027	922	0.96506
metab_100001485	gamma-glutamylisoleucine*		Peptide	Gamma-glutamyl Amino Acid	genus.Dielma	-0.0104797	0.0327456	0.749018	922	0.96506
metab_100002356	(16 or 17)-methylstearate (a19:0 or i19:0)		Lipid	Fatty Acid, Branched	Species.plebeius	-0.00277308	0.00866523	0.749026	922	0.96506
metab_100002761	androsterone glucuronide		Lipid	Androgenic Steroids	genus.Adlercreutzia	-0.00480598	0.0150194	0.749055	922	0.96506
metab_100003119	N-oleoyltaurine		Lipid	Endocannabinoid	genus.Colidextribacter	0.00283203	0.0088494	0.749025	922	0.96506
metab_100003434	imidazole propionate		Amino Acid	Histidine Metabolism	order.Flavobacteriales	-0.00726094	0.0226906	0.749045	922	0.96506
metab_100008956	sphingomyelin (d18:2/23:0, d18:1/23:1, d17:1/24:1)*		Lipid	Sphingomyelins	Species.clarus	0.00326366	0.0101993	0.749053	922	0.96506
metab_100009028	N-palmitoyl-sphinganine (d18:0/16:0)		Lipid	Dihydroceramides	order.Victivallales	-0.00599375	0.0187276	0.749006	922	0.96506
metab_100009394	hexadecadienoate (16:2n6)		Lipid	Long Chain Polyunsaturated Fatty Acid (n3 and n6)	genus.Shuttleworthia	-0.00375595	0.0117372	0.749041	922	0.96506
metab_100010942	linoleoyl-linoleoyl-glycerol (18:2/18:2) [2]*		Lipid	Diacylglycerol	genus.Ligilactobacillus	-0.00541616	0.0169258	0.749049	922	0.96506
metab_100015632	N-stearoyl-sphingadienine (d18:2/18:0)*		Lipid	Ceramides	genus.Weissella	0.00952943	0.0297791	0.74904	922	0.96506
metab_100015833	arachidoylcarnitine (C20)*		Lipid	Fatty Acid Metabolism (Acyl Carnitine, Long Chain Saturated)	family.Pasteurellaceae	0.00299044	0.0093445	0.749027	922	0.96506
metab_100021727	cis-3,4-methyleneheptanoate		Lipid	Fatty Acid, Branched	order.Synergistales	0.00965062	0.0301582	0.749044	922	0.96506
metab_1087	erucate (22:1n9)		Lipid	Long Chain Monounsaturated Fatty Acid	Species.sedimentorum	0.00529939	0.01656	0.749035	922	0.96506
metab_229	arachidonate (20:4n6)		Lipid	Long Chain Polyunsaturated Fatty Acid (n3 and n6)	genus.Lachnospiraceae.UCG.007	-0.00888761	0.027771	0.74902	922	0.96506
metab_278	cysteinylglycine		Amino Acid	Glutathione Metabolism	phylum.Cyanobacteria	0.00415159	0.0129724	0.749018	922	0.96506
metab_356	cortisol		Lipid	Corticosteroids	genus.Prevotella_9	0.00133193	0.00416238	0.749049	922	0.96506
metab_50	spermidine		Amino Acid	Polyamine Metabolism	order.Victivallales	-0.00581925	0.0181837	0.749025	922	0.96506
metab_815	tyrosine		Amino Acid	Tyrosine Metabolism	genus..Eubacterium..eligens.group	-0.00152216	0.00475672	0.749042	922	0.96506
metab_999910458	X - 10458		NA	NA	genus.Faecalitalea	0.00566896	0.0177127	0.749005	922	0.96506
metab_999912216	X - 12216		NA	NA	class.Negativicutes	-0.00467983	0.014623	0.74902	922	0.96506
metab_999916580	X - 16580		NA	NA	Species.pectinilyticus	-0.00411997	0.012875	0.749044	922	0.96506
metab_999924556	X - 24556		NA	NA	order.Enterobacterales	0.00235172	0.00734947	0.749055	922	0.96506
metab_999925371	X - 25371		NA	NA	family.Pseudomonadaceae	-0.00601088	0.0187848	0.749054	922	0.96506
metab_100020496	sulfate of piperine metabolite C16H19NO3 (2)*		Xenobiotics	Food Component/Plant	Species.inops	-0.00483663	0.0151155	0.74906	922	0.965063
metab_100000551	4-methyl-2-oxopentanoate		Amino Acid	Leucine, Isoleucine and Valine Metabolism	genus.Rikenellaceae.RC9.gut.group	-0.00563218	0.0176027	0.749073	922	0.965064
metab_100004575	N2,N5-diacetylornithine		Amino Acid	Urea cycle; Arginine and Proline Metabolism	Species.copri	0.00262364	0.00819979	0.749071	922	0.965064
metab_100015745	glycosyl ceramide (d18:2/24:1, d18:1/24:2)*		Lipid	Hexosylceramides (HCER)	order.Erysipelotrichales	-0.00357069	0.0111595	0.749067	922	0.965064
metab_1104	methyl indole-3-acetate		Xenobiotics	Food Component/Plant	Species.faecium	-0.00337308	0.0105417	0.749063	922	0.965064
metab_1162	N-acetylneuraminate		Carbohydrate	Aminosugar Metabolism	Species.vulgatus	-0.0018444	0.00576449	0.749075	922	0.965064
metab_2051	methylsuccinate		Amino Acid	Leucine, Isoleucine and Valine Metabolism	Species.justesenii	0.00873697	0.0273059	0.749069	922	0.965064
metab_999922776	X - 22776		NA	NA	Species.bacterium.1	-0.0014159	0.00442519	0.749071	922	0.965064
metab_100001778	1-linoleoyl-GPI (18:2)*		Lipid	Lysophospholipid	Species.salyersiae	-0.00457349	0.0142951	0.749093	922	0.965069
metab_100010937	oleoyl-arachidonoyl-glycerol (18:1/20:4) [2]*		Lipid	Diacylglycerol	Species.intestinalis	0.00276324	0.00863697	0.749095	922	0.965069
metab_100015751	glycosyl ceramide (d18:1/23:1, d17:1/24:1)*		Lipid	Hexosylceramides (HCER)	family.Prevotellaceae	0.00200381	0.00626301	0.749087	922	0.965069
metab_100020276	sphingomyelin (d17:1/14:0, d16:1/15:0)*		Lipid	Sphingomyelins	Species.glucerasea	0.00555688	0.0173686	0.74909	922	0.965069
metab_100020423	1-carboxyethylvaline	N-lactoyl valine	Amino Acid	Leucine, Isoleucine and Valine Metabolism	genus.Prevotella_7	0.00333198	0.010414	0.749081	922	0.965069
metab_1547	N-stearoyl-sphingosine (d18:1/18:0)*		Lipid	Ceramides	Species.inulinivorans	0.00212875	0.00665366	0.749091	922	0.965069
metab_564	threonine		Amino Acid	Glycine, Serine and Threonine Metabolism	family.Erysipelatoclostridiaceae	0.00216578	0.00676944	0.749092	922	0.965069
metab_999924462	X - 24462		NA	NA	Species.biformis	0.00436018	0.0136285	0.749095	922	0.965069
metab_477	pristanate		Lipid	Fatty Acid, Branched	Species.shahii	-0.00364942	0.011407	0.749098	922	0.96507
metab_100020261	glutamine conjugate of C6H10O2 (1)*		Partially Characterized Molecules	Partially Characterized Molecules	Species.massiliensis.7	-0.00870924	0.0272228	0.749101	922	0.965071
metab_100021123	hydroxy-N6,N6,N6-trimethyllysine*		Amino Acid	Lysine Metabolism	genus.Prevotella_9	0.00158383	0.00495082	0.74911	922	0.965072
metab_1113	4-acetamidobutanoate		Amino Acid	Polyamine Metabolism	class.Clostridia	-0.00903687	0.0282476	0.749107	922	0.965072
metab_1124	citrate		Energy	TCA Cycle	genus..Ruminococcus..torques.group	0.00212887	0.00665439	0.749104	922	0.965072
metab_980	pentadecanoate (15:0)		Lipid	Long Chain Saturated Fatty Acid	genus.Candidatus.Soleaferrea	0.00491595	0.0153665	0.749109	922	0.965072
metab_999923787	X - 23787		NA	NA	Species.isoflavoniconvertens	-0.00516224	0.0161366	0.749112	922	0.965072
metab_100020833	2-ketocaprylate		Amino Acid	Leucine, Isoleucine and Valine Metabolism	genus.Colidextribacter	0.00319467	0.00998627	0.749115	922	0.965072
metab_999917654	X - 17654		NA	NA	Species.porcorum	0.00883737	0.0276252	0.749118	922	0.965072
metab_999918922	X - 18922		NA	NA	genus..Eubacterium..eligens.group	-0.00244784	0.00765187	0.749118	922	0.965072
metab_397	leucine		Amino Acid	Leucine, Isoleucine and Valine Metabolism	genus.Acetanaerobacterium	0.00591062	0.0184766	0.749121	922	0.965073
metab_100000551	4-methyl-2-oxopentanoate		Amino Acid	Leucine, Isoleucine and Valine Metabolism	genus.Lactobacillus	-0.00185778	0.00580844	0.749163	922	0.965073
metab_100000626	sphingosine 1-phosphate		Lipid	Sphingosines	Species.intestinalis	-0.00165602	0.00517756	0.74916	922	0.965073
metab_100001181	docosapentaenoate (n3 DPA; 22:5n3)		Lipid	Long Chain Polyunsaturated Fatty Acid (n3 and n6)	Species.plautii	-0.00442806	0.0138431	0.749139	922	0.965073
metab_100001277	10-nonadecenoate (19:1n9)		Lipid	Long Chain Monounsaturated Fatty Acid	order.Flavobacteriales	-0.00726691	0.02272	0.749159	922	0.965073
metab_100001456	7-methylguanine		Nucleotide	Purine Metabolism, Guanine containing	genus.Dielma	-0.00904283	0.0282701	0.74914	922	0.965073
metab_100001948	succinylcarnitine (C4-DC)		Energy	TCA Cycle	family.Oxalobacteraceae	-0.00467795	0.0146253	0.749155	922	0.965073
metab_100002873	1-lignoceroyl-GPC (24:0)		Lipid	Lysophospholipid	family.Actinomycetaceae	-0.0062009	0.0193868	0.749156	922	0.965073
metab_100004575	N2,N5-diacetylornithine		Amino Acid	Urea cycle; Arginine and Proline Metabolism	genus.Citrobacter	-0.00817783	0.0255676	0.749156	922	0.965073
metab_100005864	methyl glucopyranoside (alpha + beta)		Xenobiotics	Food Component/Plant	phylum.Cyanobacteria	-0.00736315	0.0230179	0.749128	922	0.965073
metab_100005998	octadecanedioylcarnitine (C18-DC)*		Lipid	Fatty Acid Metabolism (Acyl Carnitine, Dicarboxylate)	genus.Oribacterium	-0.00555025	0.0173517	0.749143	922	0.965073
metab_100006376	3-methoxycatechol sulfate (2)		Xenobiotics	Benzoate Metabolism	Species.stercoris.1	-0.00405403	0.0126743	0.749148	922	0.965073
metab_100008919	1-(1-enyl-stearoyl)-2-oleoyl-GPE (P-18:0/18:1)		Lipid	Plasmalogen	phylum.Proteobacteria	0.00303785	0.00949782	0.749159	922	0.965073
metab_100015641	N-oleoylserine		Lipid	Endocannabinoid	genus.Citrobacter	-0.00696362	0.0217715	0.749157	922	0.965073
metab_100015971	cortolone glucuronide (1)		Lipid	Corticosteroids	genus.Escherichia.Shigella	-0.00158015	0.00493993	0.74914	922	0.965073
metab_100020377	ethyl beta-glucopyranoside		Xenobiotics	Food Component/Plant	Species.putredinis	0.00578425	0.018084	0.749154	922	0.965073
metab_100022041	N,N-dimethyl-pro-pro		Peptide	Modified Peptides	family.Family.XI	0.0103879	0.032477	0.749154	922	0.965073
metab_566	valine		Amino Acid	Leucine, Isoleucine and Valine Metabolism	order.Monoglobales	0.00266311	0.00832559	0.749142	922	0.965073
metab_98	kynurenate		Amino Acid	Tryptophan Metabolism	Species.timonensis	0.00732967	0.022914	0.749136	922	0.965073
metab_999923587	X - 23587		NA	NA	Species.aerofaciens	-0.00471551	0.014742	0.749143	922	0.965073
metab_999924949	X - 24949		NA	NA	genus..Clostridium..innocuum.group	-0.00635554	0.0198708	0.749163	922	0.965073
metab_100003240	N-stearoyltaurine		Lipid	Endocannabinoid	genus..Ruminococcus..gauvreauii.group	-0.00192302	0.00601269	0.749174	922	0.965076
metab_100020262	glutamine conjugate of C6H10O2 (2)*		Partially Characterized Molecules	Partially Characterized Molecules	Species.ovatus	-0.00528709	0.0165315	0.74918	922	0.965076
metab_100021666	branched-chain, straight-chain, or cyclopropyl 10:1 fatty acid (1)*		Partially Characterized Molecules	Partially Characterized Molecules	genus.Shuttleworthia	-0.00356304	0.0111405	0.749174	922	0.965076
metab_100022007	bilirubin degradation product, C17H18N2O4 (3)**		Partially Characterized Molecules	Partially Characterized Molecules	family.Clostridiaceae	0.00255943	0.00800265	0.749178	922	0.965076
metab_1231	dihomo-linoleate (20:2n6)		Lipid	Long Chain Polyunsaturated Fatty Acid (n3 and n6)	genus.Prevotellaceae.NK3B31.group	0.0048323	0.0151094	0.749179	922	0.965076
metab_999912906	X - 12906		NA	NA	order.Rhodospirillales	-0.00238952	0.00747143	0.74918	922	0.965076
metab_999921364	X - 21364		NA	NA	genus.Sutterella	0.00273504	0.00855167	0.749176	922	0.965076
metab_100001276	N-acetylisoleucine		Amino Acid	Leucine, Isoleucine and Valine Metabolism	Species.scindens	0.00988357	0.0309048	0.749189	922	0.965077
metab_100015637	2-hydroxybehenate		Lipid	Fatty Acid, Monohydroxy	genus.Granulicatella	-0.00520048	0.0162613	0.749189	922	0.965077
metab_100020837	2,6-dihydroxybenzoic acid		Xenobiotics	Drug - Topical Agents	Species.nordii	-0.0143719	0.0449387	0.749186	922	0.965077
metab_999921441	X - 21441		NA	NA	family.Hafniaceae	-0.0117084	0.0366107	0.749189	922	0.965077
metab_100000936	3-methyl-2-oxobutyrate		Amino Acid	Leucine, Isoleucine and Valine Metabolism	genus.Prevotella_7	-0.00203404	0.00636143	0.749236	922	0.965087
metab_100001081	2-pyrrolidinone		Amino Acid	Glutamate Metabolism	family.Oxalobacteraceae	-0.00460546	0.0144032	0.749231	922	0.965087
metab_100001274	N-acetylthreonine		Amino Acid	Glycine, Serine and Threonine Metabolism	genus..Eubacterium..brachy.group	-0.00291349	0.00911147	0.749225	922	0.965087
metab_100001392	laurylcarnitine (C12)		Lipid	Fatty Acid Metabolism (Acyl Carnitine, Medium Chain)	Species.intestinalis.1	-0.0042188	0.0131948	0.749247	922	0.965087
metab_100001446	5-methyluridine (ribothymidine)		Nucleotide	Pyrimidine Metabolism, Uracil containing	Species.angulatum	0.00379523	0.0118706	0.749258	922	0.965087
metab_100001876	sphinganine-1-phosphate		Lipid	Sphingolipid Synthesis	genus.Collinsella	0.00165134	0.00516429	0.749225	922	0.965087
metab_100002679	gamma-carboxyglutamate		Amino Acid	Glutamate Metabolism	genus.Epulopiscium	0.00540887	0.0169181	0.749264	922	0.965087
metab_100002927	S-methylcysteine sulfoxide		Amino Acid	Methionine, Cysteine, SAM and Taurine Metabolism	genus.Bacteroides	-0.00679342	0.0212445	0.749216	922	0.965087
metab_100003271	beta-citrylglutamate		Amino Acid	Glutamate Metabolism	Species.johnsonii	-0.004457	0.01394	0.749249	922	0.965087
metab_100005384	O-sulfo-L-tyrosine		Xenobiotics	Chemical	Species.filiformis	-0.00383561	0.0119948	0.749217	922	0.965087
metab_100006260	6-hydroxyindole sulfate		Xenobiotics	Chemical	genus.Acidaminococcus	-0.00444639	0.0139044	0.749208	922	0.965087
metab_100008976	1-stearoyl-2-linoleoyl-GPE (18:0/18:2)*		Lipid	Phosphatidylethanolamine (PE)	genus.Faecalitalea	0.00702476	0.021972	0.74926	922	0.965087
metab_100009014	1-(1-enyl-palmitoyl)-2-arachidonoyl-GPC (P-16:0/20:4)*		Lipid	Plasmalogen	genus.Methanobrevibacter	-0.0039057	0.0122161	0.749258	922	0.965087
metab_100015637	2-hydroxybehenate		Lipid	Fatty Acid, Monohydroxy	Species.bicirculans	0.00120655	0.00377308	0.749211	922	0.965087
metab_100015833	arachidoylcarnitine (C20)*		Lipid	Fatty Acid Metabolism (Acyl Carnitine, Long Chain Saturated)	Species.indistinctus	0.00291503	0.00911725	0.74925	922	0.965087
metab_100020004	3-carboxy-4-methyl-5-pentyl-2-furanpropionate (3-CMPFP)**		Lipid	Fatty Acid, Dicarboxylate	Species.crossotus	0.00252857	0.00790893	0.749263	922	0.965087
metab_100020502	sulfate of piperine metabolite C18H21NO3 (1)*		Xenobiotics	Food Component/Plant	order.Micrococcales	-0.0178785	0.0559175	0.749248	922	0.965087
metab_100021666	branched-chain, straight-chain, or cyclopropyl 10:1 fatty acid (1)*		Partially Characterized Molecules	Partially Characterized Molecules	family.UCG.010	0.0032562	0.0101834	0.749229	922	0.965087
metab_100021990	3-hydroxyoctanoylcarnitine (1)		Lipid	Fatty Acid Metabolism (Acyl Carnitine, Hydroxy)	genus.Coriobacteriaceae.UCG.002	0.00835541	0.0261311	0.749233	922	0.965087
metab_1024	pantothenate		Cofactors and Vitamins	Pantothenate and CoA Metabolism	Species.anaerobia	0.00502003	0.0156983	0.749209	922	0.965087
metab_1648	taurocholate		Lipid	Primary Bile Acid Metabolism	class.Desulfovibrionia	0.0062638	0.019592	0.749261	922	0.965087
metab_231	arginine		Amino Acid	Urea cycle; Arginine and Proline Metabolism	genus.Streptococcus	0.00178205	0.00557382	0.749257	922	0.965087
metab_275	creatinine		Amino Acid	Creatine Metabolism	class.Methanobacteria	-0.00350675	0.0109661	0.749209	922	0.965087
metab_297	sphingosine		Lipid	Sphingosines	Species.intestinalis	0.00224778	0.00702901	0.749206	922	0.965087
metab_926	caproate (6:0)		Lipid	Medium Chain Fatty Acid	family.Akkermansiaceae	0.00102802	0.00321484	0.749215	922	0.965087
metab_980	pentadecanoate (15:0)		Lipid	Long Chain Saturated Fatty Acid	genus.Latilactobacillus	0.00486417	0.0152128	0.749238	922	0.965087
metab_999912117	X - 12117		NA	NA	genus.Alloprevotella	0.00383981	0.0120096	0.74925	922	0.965087
metab_999913553	X - 13553		NA	NA	genus..Eubacterium..brachy.group	-0.00327054	0.0102297	0.749262	922	0.965087
metab_999918899	X - 18899		NA	NA	genus.Rikenella	0.0101184	0.0316436	0.749223	922	0.965087
metab_999922771	X - 22771		NA	NA	family.Defluviitaleaceae	0.00387773	0.0121279	0.749244	922	0.965087
metab_999924494	X - 24494		NA	NA	family.Actinomycetaceae	0.0093706	0.0293095	0.749261	922	0.965087
metab_999925422	X - 25422		NA	NA	Species.johnsonii	-0.00632799	0.0197893	0.749219	922	0.965087
metab_1113	4-acetamidobutanoate		Amino Acid	Polyamine Metabolism	genus.Acidaminococcus	-0.00354254	0.0110808	0.74927	922	0.965092
metab_100001320	erythronate*		Carbohydrate	Aminosugar Metabolism	Species.massiliensis.2	0.00309846	0.00969203	0.749277	922	0.965094
metab_100001756	4-ethylphenylsulfate		Xenobiotics	Benzoate Metabolism	genus.Cloacibacillus	-0.0145609	0.0455461	0.749274	922	0.965094
metab_100002953	16-hydroxypalmitate		Lipid	Fatty Acid, Monohydroxy	Species.massiliensis.2	0.00288169	0.00901391	0.749275	922	0.965094
metab_100001462	1-stearoyl-GPG (18:0)		Lipid	Lysophospholipid	order.RF39	-0.00263434	0.00824039	0.749281	922	0.965095
metab_100002152	andro steroid monosulfate C19H28O6S (1)*		Lipid	Androgenic Steroids	genus.Flavonifractor	0.00474166	0.0148325	0.749285	922	0.965098
metab_100010936	oleoyl-arachidonoyl-glycerol (18:1/20:4) [1]*		Lipid	Diacylglycerol	genus.UC5.1.2E3	-0.00507191	0.0158659	0.749291	922	0.965099
metab_100021331	metabolonic lactone sulfate		Partially Characterized Molecules	Partially Characterized Molecules	Species.plebeius	0.00385431	0.0120572	0.749294	922	0.965099
metab_821	pseudouridine		Nucleotide	Pyrimidine Metabolism, Uracil containing	genus.Actinomyces	-0.00340417	0.010649	0.749294	922	0.965099
metab_999912112	X - 12112		NA	NA	family.Peptostreptococcaceae	0.00540719	0.0169148	0.749292	922	0.965099
metab_1256	choline		Lipid	Phospholipid Metabolism	family.Tannerellaceae	0.00206796	0.0064693	0.749304	922	0.965106
metab_999911478	X - 11478		NA	NA	Species.caccae	0.00291242	0.00911105	0.749302	922	0.965106
metab_100001541	2-hydroxy-3-methylvalerate		Amino Acid	Leucine, Isoleucine and Valine Metabolism	genus.Lachnospiraceae.UCG.007	-0.00823633	0.0257667	0.749309	922	0.965108
metab_100001869	1-stearoyl-2-arachidonoyl-GPC (18:0/20:4)		Lipid	Phosphatidylcholine (PC)	genus.Klebsiella	0.00285848	0.00894255	0.749309	922	0.965108
metab_100001247	octanoylcarnitine (C8)		Lipid	Fatty Acid Metabolism (Acyl Carnitine, Medium Chain)	Species.cutis	0.0103804	0.0324746	0.749311	922	0.965108
metab_100008976	1-stearoyl-2-linoleoyl-GPE (18:0/18:2)*		Lipid	Phosphatidylethanolamine (PE)	genus.Haemophilus	0.00419583	0.0131266	0.749315	922	0.965109
metab_100001182	docosadienoate (22:2n6)		Lipid	Long Chain Polyunsaturated Fatty Acid (n3 and n6)	genus.Coprobacter	0.00408424	0.0127781	0.749325	922	0.96512
metab_100001405	1-methylxanthine		Xenobiotics	Xanthine Metabolism	Species.biformis	-0.00821234	0.0256937	0.749328	922	0.965121
metab_999924970	X - 24970		NA	NA	Species.aerofaciens	-0.0065348	0.0204454	0.74933	922	0.965121
metab_100015839	dihomo-linoleoylcarnitine (C20:2)*		Lipid	Fatty Acid Metabolism (Acyl Carnitine, Polyunsaturated)	genus.UCG.009	0.00321083	0.010046	0.749336	922	0.965126
metab_100001614	hexadecanedioate (C16-DC)		Lipid	Fatty Acid, Dicarboxylate	genus.CAG.352	0.00198835	0.00622123	0.749342	922	0.96513
metab_999918886	X - 18886		NA	NA	family.Flavobacteriaceae	-0.00593177	0.0185597	0.749343	922	0.96513
metab_100001211	sebacate (C10-DC)		Lipid	Fatty Acid, Dicarboxylate	family.Ethanoligenenaceae	-0.00941202	0.0294507	0.749358	922	0.965144
metab_100001398	3,7-dimethylurate		Xenobiotics	Xanthine Metabolism	Species.succinatiphilus	-0.0154866	0.0484585	0.749358	922	0.965144
metab_100001296	stachydrine		Xenobiotics	Food Component/Plant	genus.Ligilactobacillus	-0.0100313	0.0313892	0.749363	922	0.965144
metab_100001510	phenol sulfate		Amino Acid	Tyrosine Metabolism	Species.togonis	0.00907022	0.0283823	0.749367	922	0.965144
metab_100008928	2-hydroxybutyrate/2-hydroxyisobutyrate		Amino Acid	Glutathione Metabolism	Species.animalis	-0.00524982	0.0164275	0.749366	922	0.965144
metab_252	succinate		Energy	TCA Cycle	Species.longoviformis	-0.00713864	0.0223377	0.749363	922	0.965144
metab_100020425	1-carboxyethylleucine	N-lactoyl leucine	Amino Acid	Leucine, Isoleucine and Valine Metabolism	Species.muciniphila	-0.00213731	0.00668836	0.74938	922	0.965158
metab_100000295	tartarate		Xenobiotics	Food Component/Plant	class.Bacteroidia	-0.00820748	0.0256952	0.749485	922	0.965158
metab_100000802	acetylcarnitine (C2)		Lipid	Fatty Acid Metabolism (Acyl Carnitine, Short Chain)	genus..Ruminococcus..gnavus.group	0.00206271	0.00645661	0.749443	922	0.965158
metab_100001022	threonate		Cofactors and Vitamins	Ascorbate and Aldarate Metabolism	Species.parainfluenzae	-0.00661051	0.0206958	0.749488	922	0.965158
metab_100001083	indolepropionate		Amino Acid	Tryptophan Metabolism	Species.virosa	0.00802129	0.025105	0.749415	922	0.965158
metab_100001254	N-acetyltryptophan		Amino Acid	Tryptophan Metabolism	Species.bartlettii	-0.00120114	0.00376005	0.749462	922	0.965158
metab_100001270	myristoylcarnitine (C14)		Lipid	Fatty Acid Metabolism (Acyl Carnitine, Long Chain Saturated)	genus.Coprobacter	-0.00344669	0.0107891	0.749453	922	0.965158
metab_100001272	1-oleoyl-GPC (18:1)		Lipid	Lysophospholipid	genus.Enterorhabdus	-0.00301568	0.00944123	0.749486	922	0.965158
metab_100001272	1-oleoyl-GPC (18:1)		Lipid	Lysophospholipid	Species.lenta	0.00383012	0.0119906	0.749478	922	0.965158
metab_100001294	gamma-glutamylglycine		Peptide	Gamma-glutamyl Amino Acid	genus.Negativibacillus	-0.00225876	0.00706973	0.749424	922	0.965158
metab_100001359	aconitate [cis or trans]		Energy	TCA Cycle	order.Peptococcales	0.00203563	0.00637048	0.749391	922	0.965158
metab_100001580	docosapentaenoate (n6 DPA; 22:5n6)		Lipid	Long Chain Polyunsaturated Fatty Acid (n3 and n6)	Species.virosa	-0.00634834	0.0198731	0.749464	922	0.965158
metab_100001851	N-acetylserine		Amino Acid	Glycine, Serine and Threonine Metabolism	phylum.Cyanobacteria	-0.00289241	0.00905386	0.749448	922	0.965158
metab_100003260	carboxyethyl-GABA		Amino Acid	Glutamate Metabolism	genus.Tuzzerella	-0.0025057	0.00784278	0.749429	922	0.965158
metab_100003901	2-stearoyl-GPE (18:0)*		Lipid	Lysophospholipid	genus.Coprobacter	-0.00375754	0.011762	0.749449	922	0.965158
metab_100004328	sphingomyelin (d18:1/14:0, d16:1/16:0)*		Lipid	Sphingomyelins	Species.muciniphila	0.0018081	0.00565858	0.749398	922	0.965158
metab_100006370	3beta-hydroxy-5-cholestenoate		Lipid	Sterol	Species.piger	0.00689939	0.0215919	0.749395	922	0.965158
metab_100006438	citraconate/glutaconate		Energy	TCA Cycle	genus.Terrisporobacter	0.00427	0.0133636	0.749403	922	0.965158
metab_100006620	nonanoylcarnitine (C9)		Lipid	Fatty Acid Metabolism (Acyl Carnitine, Medium Chain)	class.Bacilli	-0.00537415	0.0168224	0.74945	922	0.965158
metab_100008952	1-palmitoleoylglycerol (16:1)*		Lipid	Monoacylglycerol	genus.DTU089	0.00442841	0.0138593	0.749402	922	0.965158
metab_100008998	gamma-tocopherol/beta-tocopherol		Cofactors and Vitamins	Tocopherol Metabolism	genus.Parabacteroides	0.0029551	0.00924917	0.749424	922	0.965158
metab_100009009	1-(1-enyl-palmitoyl)-2-linoleoyl-GPC (P-16:0/18:2)*		Lipid	Plasmalogen	genus..Eubacterium..fissicatena.group	-0.00395166	0.0123711	0.749477	922	0.965158
metab_100009139	1-myristoyl-2-arachidonoyl-GPC (14:0/20:4)*		Lipid	Phosphatidylcholine (PC)	genus.NK4A214.group	-0.00308003	0.00963913	0.749396	922	0.965158
metab_100010850	4-hydroxyphenylacetylglutamine		Peptide	Acetylated Peptides	family.Butyricicoccaceae	-0.00439036	0.0137451	0.749489	922	0.965158
metab_100015752	glycosyl-N-(2-hydroxynervonoyl)-sphingosine (d18:1/24:1(2OH))*		Lipid	Hexosylceramides (HCER)	family.Prevotellaceae	-0.00193412	0.00605453	0.749461	922	0.965158
metab_100015971	cortolone glucuronide (1)		Lipid	Corticosteroids	Species.prausnitzii	0.00312114	0.00976805	0.749403	922	0.965158
metab_100016069	5-dodecenoylcarnitine (C12:1)		Lipid	Fatty Acid Metabolism (Acyl Carnitine, Monounsaturated)	Species.massiliensis.1	0.00315558	0.00987836	0.749465	922	0.965158
metab_100019892	2-hydroxyarachidate*		Lipid	Fatty Acid, Monohydroxy	genus.Succiniclasticum	-0.00338563	0.010596	0.749408	922	0.965158
metab_100019982	octadecadienedioate (C18:2-DC)*		Lipid	Fatty Acid, Dicarboxylate	family.Hungateiclostridiaceae	-0.0133777	0.0418772	0.749461	922	0.965158
metab_100020479	indoleacetoylcarnitine*		Amino Acid	Tryptophan Metabolism	family.Peptostreptococcaceae	0.00374071	0.0117088	0.749438	922	0.965158
metab_100020541	11beta-hydroxyandrosterone glucuronide		Lipid	Androgenic Steroids	phylum.Synergistota	0.0082846	0.02593	0.749424	922	0.965158
metab_100021784	4-chlorobenzoic acid		Xenobiotics	Chemical	genus.Bilophila	-0.00103872	0.00325141	0.749448	922	0.965158
metab_100021991	3-hydroxyoctanoylcarnitine (2)		Lipid	Fatty Acid Metabolism (Acyl Carnitine, Hydroxy)	genus.Parabacteroides	0.00263329	0.00824419	0.74949	922	0.965158
metab_1004	xanthine		Nucleotide	Purine Metabolism, (Hypo)Xanthine/Inosine containing	genus.Colidextribacter	-0.0028093	0.00879304	0.749429	922	0.965158
metab_1110	N-acetylalanine		Amino Acid	Alanine and Aspartate Metabolism	Species.disporicum	0.00303912	0.00951186	0.749416	922	0.965158
metab_1242	N1-methyladenosine		Nucleotide	Purine Metabolism, Adenine containing	genus.Prevotella_9	0.00142393	0.00445607	0.749386	922	0.965158
metab_1256	choline		Lipid	Phospholipid Metabolism	genus.Erysipelotrichaceae.UCG.003	0.00160208	0.00501488	0.749449	922	0.965158
metab_1539	1-palmitoyl-2-oleoyl-GPC (16:0/18:1)		Lipid	Phosphatidylcholine (PC)	order.Rhodospirillales	0.00172882	0.00541114	0.749428	922	0.965158
metab_197	S-adenosylhomocysteine (SAH)		Amino Acid	Methionine, Cysteine, SAM and Taurine Metabolism	genus.Tuzzerella	0.00225223	0.0070512	0.749491	922	0.965158
metab_231	arginine		Amino Acid	Urea cycle; Arginine and Proline Metabolism	family.Butyricicoccaceae	-0.00274978	0.00860657	0.749424	922	0.965158
metab_244	beta-alanine		Nucleotide	Pyrimidine Metabolism, Uracil containing	family.Bacteroidaceae	-0.00338913	0.0106076	0.749421	922	0.965158
metab_310	cystathionine		Amino Acid	Methionine, Cysteine, SAM and Taurine Metabolism	Species.lenta	0.00607548	0.0190183	0.749457	922	0.965158
metab_344	guanidinoacetate		Amino Acid	Creatine Metabolism	genus.Caproiciproducens	-0.00407658	0.0127617	0.74947	922	0.965158
metab_888	caprate (10:0)		Lipid	Medium Chain Fatty Acid	order.Rhodospirillales	0.00309702	0.00969324	0.74942	922	0.965158
metab_999912193	X - 12193		NA	NA	order.Bacillales	0.00830545	0.0259949	0.74942	922	0.965158
metab_999917335	X - 17335		NA	NA	family.Coriobacteriales.Incertae.Sedis	-0.00247141	0.00773461	0.749402	922	0.965158
metab_999917438	X - 17438		NA	NA	genus..Eubacterium..ruminantium.group	-0.00291423	0.00912284	0.749466	922	0.965158
metab_999921353	X - 21353		NA	NA	Species.togonis	-0.00730324	0.0228606	0.749446	922	0.965158
metab_999921471	X - 21471		NA	NA	Species.cateniformis	-0.00613331	0.0192013	0.749481	922	0.965158
metab_999923680	X - 23680		NA	NA	family.Clostridiaceae	0.00286999	0.00898502	0.749484	922	0.965158
metab_999924241	X - 24241		NA	NA	Species.hadrus	0.0061868	0.0193687	0.749482	922	0.965158
metab_999924494	X - 24494		NA	NA	order.Synergistales	0.00840828	0.0263207	0.749457	922	0.965158
metab_999925343	X - 25343		NA	NA	family.Pseudomonadaceae	0.00807911	0.0252883	0.749437	922	0.965158
metab_999925957	X - 25957		NA	NA	order.Opitutales	-0.00725906	0.022721	0.749433	922	0.965158
metab_100020893	2,3-dihydroxy-5-methylthio-4-pentenoate (DMTPA)*		Amino Acid	Methionine, Cysteine, SAM and Taurine Metabolism	order.Chloroplast	0.00619761	0.0194046	0.749507	922	0.965174
metab_480	proline		Amino Acid	Urea cycle; Arginine and Proline Metabolism	order.Monoglobales	0.00267686	0.00838121	0.749507	922	0.965174
metab_100000861	2,3-dihydroxypyridine		Xenobiotics	Food Component/Plant	genus.Candidatus.Soleaferrea	-0.00595405	0.0186425	0.749513	922	0.965175
metab_100001510	phenol sulfate		Amino Acid	Tyrosine Metabolism	Species.anaerobia	-0.00810757	0.0253853	0.749513	922	0.965175
metab_100004054	margaroylcarnitine (C17)*		Lipid	Fatty Acid Metabolism (Acyl Carnitine, Long Chain Saturated)	genus.Family.XIII.UCG.001	-0.00249849	0.00782298	0.749514	922	0.965175
metab_100001409	N1-methylinosine		Nucleotide	Purine Metabolism, (Hypo)Xanthine/Inosine containing	genus.Blautia	-0.00554822	0.0173723	0.74952	922	0.965179
metab_100001006	N-acetylglycine		Amino Acid	Glycine, Serine and Threonine Metabolism	genus.Lactonifactor	-0.00942307	0.0295082	0.749546	922	0.965181
metab_100001112	3-hydroxylaurate		Lipid	Fatty Acid, Monohydroxy	genus.UCG.009	-0.00591456	0.0185206	0.749536	922	0.965181
metab_100001416	orotidine		Nucleotide	Pyrimidine Metabolism, Orotate containing	Species.anginosus	0.0123301	0.0386099	0.749536	922	0.965181
metab_100001541	2-hydroxy-3-methylvalerate		Amino Acid	Leucine, Isoleucine and Valine Metabolism	genus.Phascolarctobacterium	-0.00230055	0.00720407	0.749544	922	0.965181
metab_100005864	methyl glucopyranoside (alpha + beta)		Xenobiotics	Food Component/Plant	genus.Citrobacter	0.0161671	0.0506274	0.749548	922	0.965181
metab_100010850	4-hydroxyphenylacetylglutamine		Peptide	Acetylated Peptides	Species.filiformis	-0.00697763	0.0218485	0.749526	922	0.965181
metab_100015625	glycosyl-N-behenoyl-sphingadienine (d18:2/22:0)*		Lipid	Hexosylceramides (HCER)	Species.delbrueckii	0.0032306	0.0101166	0.749546	922	0.965181
metab_100020851	3-ethylcatechol sulfate (1)		Xenobiotics	Food Component/Plant	phylum.Euryarchaeota	-0.0112219	0.0351406	0.749542	922	0.965181
metab_100021502	(2 or 3)-decenoate (10:1n7 or n8)		Lipid	Medium Chain Fatty Acid	genus.Intestinibacter	-0.00241124	0.00755062	0.749541	922	0.965181
metab_1104	methyl indole-3-acetate		Xenobiotics	Food Component/Plant	phylum.Synergistota	-0.00845958	0.0264908	0.749543	922	0.965181
metab_1256	choline		Lipid	Phospholipid Metabolism	family.Atopobiaceae	-0.00334872	0.0104862	0.749538	922	0.965181
metab_980	pentadecanoate (15:0)		Lipid	Long Chain Saturated Fatty Acid	genus.Lactobacillus	0.00305783	0.00957477	0.749526	922	0.965181
metab_999924556	X - 24556		NA	NA	Species.faecis.1	-0.0107589	0.0336914	0.749547	922	0.965181
metab_100001734	N6-acetyllysine		Amino Acid	Lysine Metabolism	family.Oscillospiraceae	0.00399311	0.0125047	0.749552	922	0.965182
metab_100019978	octadecenedioate (C18:1-DC)		Lipid	Fatty Acid, Dicarboxylate	family.Bacteroidaceae	0.00469008	0.0146873	0.749553	922	0.965182
metab_100001247	octanoylcarnitine (C8)		Lipid	Fatty Acid Metabolism (Acyl Carnitine, Medium Chain)	Species.vulgatus	0.00255499	0.00800163	0.749567	922	0.965195
metab_999912411	X - 12411		NA	NA	class.Coriobacteriia	-0.00371397	0.0116312	0.749566	922	0.965195
metab_100004208	guaiacol sulfate		Xenobiotics	Benzoate Metabolism	family.Desulfovibrionaceae	-0.00395862	0.0123978	0.749573	922	0.965198
metab_100021666	branched-chain, straight-chain, or cyclopropyl 10:1 fatty acid (1)*		Partially Characterized Molecules	Partially Characterized Molecules	genus..Ruminococcus..gauvreauii.group	0.00256756	0.0080413	0.749576	922	0.965198
metab_563	glutamine		Amino Acid	Glutamate Metabolism	genus.Escherichia.Shigella	0.00117236	0.0036717	0.749576	922	0.965198
metab_999912680	X - 12680		NA	NA	Species.comes	0.00396058	0.0124041	0.749578	922	0.965198
metab_1224	cys-gly, oxidized		Amino Acid	Glutathione Metabolism	Species.hominis	-0.00270122	0.00846023	0.749585	922	0.965202
metab_355	histidine		Amino Acid	Histidine Metabolism	Species.longum	-0.000806579	0.0025262	0.749585	922	0.965202
metab_100000997	3-hydroxydecanoate		Lipid	Fatty Acid, Monohydroxy	family.Monoglobaceae	0.00390072	0.0122175	0.749595	922	0.965203
metab_100001197	10-undecenoate (11:1n1)		Lipid	Medium Chain Fatty Acid	Species.vadensis	-0.0124776	0.0390828	0.749603	922	0.965203
metab_100001485	gamma-glutamylisoleucine*		Peptide	Gamma-glutamyl Amino Acid	Species.intestinalis.1	-0.00321551	0.0100714	0.749596	922	0.965203
metab_100002514	hydantoin-5-propionate		Amino Acid	Histidine Metabolism	class.Saccharimonadia	0.00587649	0.018406	0.749597	922	0.965203
metab_100002796	cis-4-decenoate (10:1n6)*		Lipid	Medium Chain Fatty Acid	genus.CHKCI001	0.0151631	0.0474946	0.749605	922	0.965203
metab_100009227	1-linoleoyl-GPG (18:2)*		Lipid	Lysophospholipid	order.Burkholderiales	0.00244989	0.00767331	0.749594	922	0.965203
metab_100022127	tetrahydrocortisone glucuronide (5)		Lipid	Corticosteroids	class.Bacilli	-0.00532642	0.0166828	0.749592	922	0.965203
metab_1537	1-palmitoyl-2-linoleoyl-GPC (16:0/18:2)		Lipid	Phosphatidylcholine (PC)	Species.lenta	-0.00205641	0.00644107	0.749601	922	0.965203
metab_821	pseudouridine		Nucleotide	Pyrimidine Metabolism, Uracil containing	genus.Lachnospiraceae.FCS020.group	-0.001159	0.00363023	0.749603	922	0.965203
metab_100002458	3-methylglutaconate		Amino Acid	Leucine, Isoleucine and Valine Metabolism	genus.Fenollaria	0.0103346	0.0323711	0.74961	922	0.965207
metab_100001612	N-acetyl-aspartyl-glutamate (NAAG)		Amino Acid	Glutamate Metabolism	Species.justesenii	0.00847599	0.0265506	0.74962	922	0.965215
metab_100008915	1-palmitoyl-2-docosahexaenoyl-GPC (16:0/22:6)		Lipid	Phosphatidylcholine (PC)	genus.Succinivibrio	-0.00599341	0.0187739	0.749619	922	0.965215
metab_1083	N-acetylmethionine		Amino Acid	Methionine, Cysteine, SAM and Taurine Metabolism	genus.Sellimonas	-0.00213316	0.00668218	0.749626	922	0.965217
metab_999925957	X - 25957		NA	NA	genus.Christensenella	0.00396381	0.0124167	0.749625	922	0.965217
metab_229	arachidonate (20:4n6)		Lipid	Long Chain Polyunsaturated Fatty Acid (n3 and n6)	family.Acidaminococcaceae	-0.00261999	0.00820741	0.749633	922	0.965223
metab_100001151	butyrylglycine		Lipid	Fatty Acid Metabolism (also BCAA Metabolism)	genus.Ruminococcus	-0.00275271	0.00862352	0.749642	922	0.965227
metab_100005998	octadecanedioylcarnitine (C18-DC)*		Lipid	Fatty Acid Metabolism (Acyl Carnitine, Dicarboxylate)	Species.porcorum	0.00823494	0.0257975	0.749639	922	0.965227
metab_999912407	X - 12407		NA	NA	Species.pectinoschiza	-0.00552198	0.0172989	0.749642	922	0.965227
metab_100008976	1-stearoyl-2-linoleoyl-GPE (18:0/18:2)*		Lipid	Phosphatidylethanolamine (PE)	genus.Senegalimassilia	-0.0031864	0.00998244	0.74965	922	0.965229
metab_144	4-hydroxyphenylacetate		Amino Acid	Phenylalanine Metabolism	genus.Monoglobus	-0.00439703	0.0137751	0.74965	922	0.965229
metab_796	alpha-ketobutyrate		Amino Acid	Methionine, Cysteine, SAM and Taurine Metabolism	family.Methanobacteriaceae	-0.00717125	0.0224662	0.749649	922	0.965229
metab_100010901	gamma-glutamyl-alpha-lysine		Peptide	Gamma-glutamyl Amino Acid	genus.Eubacterium	-0.00644119	0.0201795	0.749654	922	0.965231
metab_999912112	X - 12112		NA	NA	genus.Lactonifactor	-0.0202133	0.0633268	0.749657	922	0.965233
metab_100010949	stearoyl-arachidonoyl-glycerol (18:0/20:4) [1]*		Lipid	Diacylglycerol	Species.massiliensis.3	0.00373363	0.0116975	0.749664	922	0.965239
metab_565	tryptophan		Amino Acid	Tryptophan Metabolism	family.Ethanoligenenaceae	-0.00663434	0.0207858	0.749667	922	0.96524
metab_100000616	1-stearoyl-2-arachidonoyl-GPI (18:0/20:4)		Lipid	Phosphatidylinositol (PI)	genus.Lactococcus	0.00322225	0.0100958	0.749674	922	0.965244
metab_100010901	gamma-glutamyl-alpha-lysine		Peptide	Gamma-glutamyl Amino Acid	order.Victivallales	-0.00654974	0.0205212	0.749673	922	0.965244
metab_100006098	3-hydroxypyridine sulfate		Xenobiotics	Chemical	genus.Cloacibacillus	0.0140069	0.0438864	0.749678	922	0.965246
metab_100003271	beta-citrylglutamate		Amino Acid	Glutamate Metabolism	order.Clostridia.vadinBB60.group	0.00299316	0.0093787	0.749692	922	0.965261
metab_100001733	hexanoylglutamine		Lipid	Fatty Acid Metabolism (Acyl Glutamine)	genus.Bilophila	-0.00526822	0.0165078	0.749699	922	0.965263
metab_100021711	decadienedioic acid (C10:2-DC)**		Lipid	Fatty Acid, Dicarboxylate	Species.plautii	-0.00585528	0.0183474	0.7497	922	0.965263
metab_273	cortisone		Lipid	Corticosteroids	genus.Lachnospiraceae.UCG.010	0.00169549	0.00531271	0.749696	922	0.965263
metab_100001051	1-methylhistidine		Amino Acid	Histidine Metabolism	family.Anaerofustaceae	-0.00643824	0.0201756	0.749718	922	0.965266
metab_100001262	gamma-glutamyl-epsilon-lysine		Peptide	Gamma-glutamyl Amino Acid	Species.inulinivorans	-0.00138581	0.00434259	0.74971	922	0.965266
metab_100001655	1-palmitoyl-GPI (16:0)		Lipid	Lysophospholipid	Species.longoviformis	-0.0114956	0.0360249	0.749725	922	0.965266
metab_100009038	myristoyl dihydrosphingomyelin (d18:0/14:0)*		Lipid	Dihydrosphingomyelins	family.Marinifilaceae	-0.00271029	0.00849342	0.749722	922	0.965266
metab_100010916	palmitoyl-oleoyl-glycerol (16:0/18:1) [1]*		Lipid	Diacylglycerol	class.Vampirivibrionia	0.00553126	0.017333	0.749713	922	0.965266
metab_100015967	carotene diol (2)		Cofactors and Vitamins	Vitamin A Metabolism	class.Methanobacteria	0.00671804	0.0210518	0.749711	922	0.965266
metab_100020276	sphingomyelin (d17:1/14:0, d16:1/15:0)*		Lipid	Sphingomyelins	genus..Ruminococcus..gnavus.group	-0.00240646	0.00754108	0.749715	922	0.965266
metab_192	N-acetylputrescine		Amino Acid	Polyamine Metabolism	Species.massiliensis.6	-0.00875202	0.0274267	0.749721	922	0.965266
metab_212	5-methylthioadenosine (MTA)		Amino Acid	Polyamine Metabolism	genus.Succinivibrio	0.00586678	0.0183852	0.749723	922	0.965266
metab_999924337	X - 24337		NA	NA	family.Veillonellaceae	-0.00206519	0.00647151	0.74971	922	0.965266
metab_999924422	X - 24422		NA	NA	order.Actinomycetales	-0.00775721	0.024309	0.749719	922	0.965266
metab_100001293	N-acetylhistidine		Amino Acid	Histidine Metabolism	genus.Barnesiella	-0.00197458	0.00618844	0.749744	922	0.965269
metab_100001590	isobutyrylglycine		Amino Acid	Leucine, Isoleucine and Valine Metabolism	Species.tayi	0.00489306	0.0153343	0.749732	922	0.965269
metab_100002796	cis-4-decenoate (10:1n6)*		Lipid	Medium Chain Fatty Acid	genus.Holdemanella	-0.00271325	0.00850345	0.749744	922	0.965269
metab_100008904	1-stearoyl-2-oleoyl-GPC (18:0/18:1)		Lipid	Phosphatidylcholine (PC)	Species.massiliensis.2	0.00321125	0.0100637	0.749731	922	0.965269
metab_100020203	3-hydroxystachydrine*		Xenobiotics	Food Component/Plant	Species.massiliensis.1	-0.00731336	0.0229198	0.749738	922	0.965269
metab_806	dimethylglycine		Amino Acid	Glycine, Serine and Threonine Metabolism	genus.Lachnospiraceae.UCG.007	-0.00585534	0.0183503	0.749736	922	0.965269
metab_811	alanine		Amino Acid	Alanine and Aspartate Metabolism	Species.senegalensis	0.00394174	0.0123533	0.749738	922	0.965269
metab_999912100	X - 12100		NA	NA	genus.Hafnia.Obesumbacterium	0.00619082	0.0194023	0.749743	922	0.965269
metab_100001415	N6-carbamoylthreonyladenosine		Nucleotide	Purine Metabolism, Adenine containing	genus.Haemophilus	-0.00238002	0.00745931	0.74975	922	0.965272
metab_100001950	bilirubin (E,E)*		Cofactors and Vitamins	Hemoglobin and Porphyrin Metabolism	genus.Alloprevotella	0.00376183	0.0117901	0.74975	922	0.965272
metab_100001466	3-methylcytidine		Nucleotide	Pyrimidine Metabolism, Cytidine containing	Species.bartlettii	-0.0013485	0.00422646	0.749754	922	0.965272
metab_100001948	succinylcarnitine (C4-DC)		Energy	TCA Cycle	family.Ethanoligenenaceae	0.00862639	0.0270367	0.749754	922	0.965272
metab_297	sphingosine		Lipid	Sphingosines	Species.jalaludinii	-0.00530709	0.0166337	0.749759	922	0.965275
metab_100001469	N1-Methyl-4-pyridone-3-carboxamide		Cofactors and Vitamins	Nicotinate and Nicotinamide Metabolism	Species.anginosus	0.0119638	0.037498	0.749762	922	0.965276
metab_100001083	indolepropionate		Amino Acid	Tryptophan Metabolism	Species.indistinctus	-0.00660239	0.0206947	0.749772	922	0.965287
metab_100005372	1-(1-enyl-oleoyl)-GPE (P-18:1)*		Lipid	Lysoplasmalogen	Species.callidus	0.00213833	0.00670252	0.749775	922	0.965287
metab_100015966	carotene diol (1)		Cofactors and Vitamins	Vitamin A Metabolism	family.Lactobacillaceae	0.00283228	0.00887768	0.749776	922	0.965287
metab_100015835	cerotoylcarnitine (C26)*		Lipid	Fatty Acid Metabolism (Acyl Carnitine, Long Chain Saturated)	order.Bifidobacteriales	-0.00202171	0.00633718	0.749783	922	0.96529
metab_999912849	X - 12849		NA	NA	Species.xylaniphila	0.0206714	0.0647956	0.749783	922	0.96529
metab_100001730	3,4-dihydroxybutyrate		Lipid	Fatty Acid, Dihydroxy	family.Prevotellaceae	0.00152991	0.00479571	0.749789	922	0.965292
metab_100010917	palmitoyl-oleoyl-glycerol (16:0/18:1) [2]*		Lipid	Diacylglycerol	Species.pectinilyticus	0.00536472	0.0168164	0.749789	922	0.965292
metab_2051	methylsuccinate		Amino Acid	Leucine, Isoleucine and Valine Metabolism	Species.distasonis	-0.00188997	0.00592443	0.749791	922	0.965292
metab_100006294	behenoyl sphingomyelin (d18:1/22:0)*		Lipid	Sphingomyelins	genus.Megasphaera	0.00446413	0.0139938	0.749795	922	0.965295
metab_100001274	N-acetylthreonine		Amino Acid	Glycine, Serine and Threonine Metabolism	Species.rubiinfantis	-0.00595778	0.0186764	0.749802	922	0.965298
metab_100001335	eicosenoate (20:1)		Lipid	Long Chain Monounsaturated Fatty Acid	Species.luti	0.00644925	0.020217	0.7498	922	0.965298
metab_100001033	beta-sitosterol		Lipid	Sterol	genus.Prevotella	-0.00723286	0.0226759	0.749827	922	0.965299
metab_100001055	isobutyrylcarnitine (C4)		Amino Acid	Leucine, Isoleucine and Valine Metabolism	Species.distasonis	0.00340369	0.0106732	0.749877	922	0.965299
metab_100001198	myristoleate (14:1n5)		Lipid	Long Chain Monounsaturated Fatty Acid	genus.Lachnospiraceae.ND3007.group	-0.00357329	0.0112031	0.749836	922	0.965299
metab_100001300	alpha-hydroxyisovalerate		Amino Acid	Leucine, Isoleucine and Valine Metabolism	Species.vadensis	-0.0132882	0.0416666	0.749864	922	0.965299
metab_100001405	1-methylxanthine		Xenobiotics	Xanthine Metabolism	order.Verrucomicrobiales	0.0047613	0.0149265	0.749815	922	0.965299
metab_100001409	N1-methylinosine		Nucleotide	Purine Metabolism, (Hypo)Xanthine/Inosine containing	Species.massiliensis.8	0.00648196	0.0203245	0.749859	922	0.965299
metab_100001426	3-(3-amino-3-carboxypropyl)uridine*		Nucleotide	Pyrimidine Metabolism, Uracil containing	genus.Anaerostipes	0.00250489	0.00785408	0.749855	922	0.965299
metab_100001454	3-hydroxydodecanedioate*		Lipid	Fatty Acid, Dicarboxylate	family.Anaerofustaceae	0.0103233	0.0323715	0.749876	922	0.965299
metab_100001456	7-methylguanine		Nucleotide	Purine Metabolism, Guanine containing	Species.timonensis	-0.00719589	0.0225624	0.749852	922	0.965299
metab_100001615	octadecanedioate (C18-DC)		Lipid	Fatty Acid, Dicarboxylate	family.Muribaculaceae	0.00243965	0.00764927	0.749848	922	0.965299
metab_100001733	hexanoylglutamine		Lipid	Fatty Acid Metabolism (Acyl Glutamine)	family..Clostridium..methylpentosum.group	-0.00618636	0.0193986	0.749872	922	0.965299
metab_100001767	pyrraline		Xenobiotics	Food Component/Plant	order.Verrucomicrobiales	-0.00321406	0.0100762	0.749819	922	0.965299
metab_100002126	16a-hydroxy DHEA 3-sulfate		Lipid	Androgenic Steroids	genus..Eubacterium..brachy.group	0.00653434	0.0204886	0.749858	922	0.965299
metab_100002910	1-methyl-5-imidazoleacetate		Amino Acid	Histidine Metabolism	genus.Lachnospiraceae.UCG.010	-0.00539473	0.0169143	0.749843	922	0.965299
metab_100004046	N-acetylcarnosine		Amino Acid	Histidine Metabolism	genus.Howardella	0.00289272	0.00906978	0.749847	922	0.965299
metab_100004112	3-methyl catechol sulfate (1)		Xenobiotics	Benzoate Metabolism	Species.glucerasea	0.0108253	0.0339398	0.749835	922	0.965299
metab_100005372	1-(1-enyl-oleoyl)-GPE (P-18:1)*		Lipid	Lysoplasmalogen	Species.hadrus	-0.00265106	0.00831208	0.749846	922	0.965299
metab_100008955	tricosanoyl sphingomyelin (d18:1/23:0)*		Lipid	Sphingomyelins	family.Rikenellaceae	-0.00263213	0.00825332	0.749864	922	0.965299
metab_100008976	1-stearoyl-2-linoleoyl-GPE (18:0/18:2)*		Lipid	Phosphatidylethanolamine (PE)	genus..Eubacterium..nodatum.group	0.00718612	0.0225293	0.749826	922	0.965299
metab_100009007	1-(1-enyl-palmitoyl)-2-oleoyl-GPC (P-16:0/18:1)*		Lipid	Plasmalogen	Species.hominis	0.00190651	0.00597794	0.749859	922	0.965299
metab_100009264	glycochenodeoxycholate glucuronide (1)		Lipid	Primary Bile Acid Metabolism	genus.Rikenella	-0.0175943	0.0551676	0.749859	922	0.965299
metab_100010850	4-hydroxyphenylacetylglutamine		Peptide	Acetylated Peptides	order.Christensenellales	0.00412694	0.0129378	0.749813	922	0.965299
metab_100010937	oleoyl-arachidonoyl-glycerol (18:1/20:4) [2]*		Lipid	Diacylglycerol	Species.wadsworthia	0.00465481	0.0145929	0.749818	922	0.965299
metab_100019981	heptenedioate (C7:1-DC)*		Lipid	Fatty Acid, Dicarboxylate	order.Eubacteriales	-0.00567709	0.0177996	0.749843	922	0.965299
metab_100020377	ethyl beta-glucopyranoside		Xenobiotics	Food Component/Plant	Species.finegoldii.1	0.00956715	0.029999	0.749865	922	0.965299
metab_100020487	N-acetyl-isoputreanine		Amino Acid	Polyamine Metabolism	genus.Sanguibacteroides	-0.0112032	0.035129	0.749864	922	0.965299
metab_100021711	decadienedioic acid (C10:2-DC)**		Lipid	Fatty Acid, Dicarboxylate	genus.Holdemania	0.00744049	0.0233291	0.74985	922	0.965299
metab_100021784	4-chlorobenzoic acid		Xenobiotics	Chemical	genus.Dialister	0.000586415	0.00183887	0.749878	922	0.965299
metab_144	4-hydroxyphenylacetate		Amino Acid	Phenylalanine Metabolism	family.Coriobacteriales.Incertae.Sedis	0.00338771	0.0106231	0.749876	922	0.965299
metab_536	2'-deoxyuridine		Nucleotide	Pyrimidine Metabolism, Uracil containing	family.Acidaminococcaceae	0.00150598	0.00472167	0.749839	922	0.965299
metab_999912849	X - 12849		NA	NA	genus.Intestinimonas	0.00633882	0.0198755	0.749857	922	0.965299
metab_999913553	X - 13553		NA	NA	genus.Succiniclasticum	-0.00387085	0.0121372	0.749859	922	0.965299
metab_999913866	X - 13866		NA	NA	Species.distasonis	0.00400585	0.0125583	0.749817	922	0.965299
metab_999918887	X - 18887		NA	NA	genus.UCG.003	-0.00234303	0.00734533	0.749815	922	0.965299
metab_999921319	X - 21319		NA	NA	genus..Eubacterium..brachy.group	0.00478942	0.0150184	0.749875	922	0.965299
metab_999926108	X - 26108		NA	NA	Species.colihominis	-0.00472337	0.0148094	0.749843	922	0.965299
metab_100002106	sphingomyelin (d18:1/18:1, d18:2/18:0)		Lipid	Sphingomyelins	Species.fastidiosa	0.009005	0.0282386	0.749885	922	0.965303
metab_999921834	X - 21834		NA	NA	genus.Tuzzerella	-0.00740639	0.0232256	0.749885	922	0.965303
metab_100001993	pregnenediol disulfate (C21H34O8S2)*		Lipid	Pregnenolone Steroids	Species.luti	-0.00751482	0.0235659	0.749888	922	0.965304
metab_100009139	1-myristoyl-2-arachidonoyl-GPC (14:0/20:4)*		Lipid	Phosphatidylcholine (PC)	Species.sobrinus	0.00817528	0.0256375	0.749892	922	0.965304
metab_100020542	11beta-hydroxyetiocholanolone glucuronide*		Lipid	Androgenic Steroids	genus.Fournierella	-0.00475499	0.0149115	0.749892	922	0.965304
metab_100021331	metabolonic lactone sulfate		Partially Characterized Molecules	Partially Characterized Molecules	genus.Pygmaiobacter	0.0111919	0.0350979	0.749895	922	0.965304
metab_100000007	carnitine		Lipid	Carnitine Metabolism	Species.anginosus	-0.00744812	0.0233808	0.750137	922	0.96531
metab_100000042	3-methylhistidine		Amino Acid	Histidine Metabolism	Species.inops	0.00675042	0.0211849	0.750072	922	0.96531
metab_100000054	5-hydroxylysine		Amino Acid	Lysine Metabolism	order.Rhodospirillales	0.00249869	0.00784737	0.750248	922	0.96531
metab_100000096	4-guanidinobutanoate		Amino Acid	Guanidino and Acetamido Metabolism	genus..Eubacterium..hallii.group	-0.00482756	0.0151597	0.750221	922	0.96531
metab_100000257	glucuronate		Carbohydrate	Aminosugar Metabolism	Species.putredinis	0.00259073	0.00812639	0.74995	922	0.96531
metab_100000442	quinate		Xenobiotics	Food Component/Plant	order.Bacteroidales	-0.0125266	0.0393464	0.750282	922	0.96531
metab_100000445	theobromine		Xenobiotics	Xanthine Metabolism	genus.Pediococcus	-0.0183836	0.0577593	0.750347	922	0.96531
metab_100000453	paraxanthine		Xenobiotics	Xanthine Metabolism	Species.biformis	-0.00867856	0.0272602	0.750286	922	0.96531
metab_100000467	3-indoxyl sulfate		Amino Acid	Tryptophan Metabolism	order.Pseudomonadales	0.00746567	0.0234422	0.750203	922	0.96531
metab_100000580	1,5-anhydroglucitol (1,5-AG)		Carbohydrate	Glycolysis, Gluconeogenesis, and Pyruvate Metabolism	Species.anginosus	0.00984586	0.0308865	0.749971	922	0.96531
metab_100000616	1-stearoyl-2-arachidonoyl-GPI (18:0/20:4)		Lipid	Phosphatidylinositol (PI)	genus.HT002	-0.00972393	0.0305439	0.750287	922	0.96531
metab_100000656	1-stearoyl-GPI (18:0)		Lipid	Lysophospholipid	Species.massiliensis.8	-0.00693764	0.0217679	0.750022	922	0.96531
metab_100000706	alpha-hydroxyisocaproate		Amino Acid	Leucine, Isoleucine and Valine Metabolism	genus.Tyzzerella	-0.00198318	0.00622963	0.750297	922	0.96531
metab_100000743	2-hydroxyoctanoate		Lipid	Fatty Acid, Monohydroxy	Species.distasonis	-0.00265223	0.00832781	0.750196	922	0.96531
metab_100000773	3-hydroxyoctanoate		Lipid	Fatty Acid, Monohydroxy	family.Carnobacteriaceae	-0.00865311	0.0271859	0.750336	922	0.96531
metab_100000781	hexanoylcarnitine (C6)		Lipid	Fatty Acid Metabolism (Acyl Carnitine, Medium Chain)	Species.stercoris	-0.00282514	0.00887276	0.750252	922	0.96531
metab_100001006	N-acetylglycine		Amino Acid	Glycine, Serine and Threonine Metabolism	Species.wadsworthia	0.003665	0.0114976	0.749982	922	0.96531
metab_100001034	indoleacetate		Amino Acid	Tryptophan Metabolism	order.RF39	-0.00378108	0.0118721	0.750193	922	0.96531
metab_100001112	3-hydroxylaurate		Lipid	Fatty Acid, Monohydroxy	genus.Sellimonas	0.00411845	0.0129395	0.750343	922	0.96531
metab_100001197	10-undecenoate (11:1n1)		Lipid	Medium Chain Fatty Acid	genus.Latilactobacillus	-0.00454892	0.0142791	0.750127	922	0.96531
metab_100001198	myristoleate (14:1n5)		Lipid	Long Chain Monounsaturated Fatty Acid	genus.Atopobium	0.012851	0.0403697	0.750308	922	0.96531
metab_100001198	myristoleate (14:1n5)		Lipid	Long Chain Monounsaturated Fatty Acid	Species.edouardi	-0.00294037	0.00922482	0.749994	922	0.96531
metab_100001211	sebacate (C10-DC)		Lipid	Fatty Acid, Dicarboxylate	family.Methanobacteriaceae	0.00640169	0.0200887	0.75005	922	0.96531
metab_100001253	N-acetylglutamine		Amino Acid	Glutamate Metabolism	Species.coprophilus	-0.0056904	0.0178655	0.750171	922	0.96531
metab_100001270	myristoylcarnitine (C14)		Lipid	Fatty Acid Metabolism (Acyl Carnitine, Long Chain Saturated)	Species.massiliensis.7	0.00630577	0.0197807	0.749965	922	0.96531
metab_100001274	N-acetylthreonine		Amino Acid	Glycine, Serine and Threonine Metabolism	genus.Phascolarctobacterium	0.00150974	0.00473998	0.750171	922	0.96531
metab_100001314	gamma-glutamylthreonine		Peptide	Gamma-glutamyl Amino Acid	Species.excrementihominis	-0.00336998	0.0105774	0.750103	922	0.96531
metab_100001391	stearoylcarnitine (C18)		Lipid	Fatty Acid Metabolism (Acyl Carnitine, Long Chain Saturated)	Species.inops	0.00227097	0.00712741	0.750086	922	0.96531
metab_100001395	1-linoleoyl-GPC (18:2)		Lipid	Lysophospholipid	order.Saccharimonadales	-0.00427701	0.0134134	0.749907	922	0.96531
metab_100001398	3,7-dimethylurate		Xenobiotics	Xanthine Metabolism	genus.Anaerosporobacter	-0.0130686	0.0410155	0.750086	922	0.96531
metab_100001400	1-methylurate		Xenobiotics	Xanthine Metabolism	Species.hominis	-0.00419381	0.0131754	0.750327	922	0.96531
metab_100001409	N1-methylinosine		Nucleotide	Purine Metabolism, (Hypo)Xanthine/Inosine containing	Species.hominis	-0.00196194	0.0061545	0.749967	922	0.96531
metab_100001425	5,6-dihydrouridine		Nucleotide	Pyrimidine Metabolism, Uracil containing	Species.aerofaciens	0.0014579	0.00457326	0.749963	922	0.96531
metab_100001540	glutamine_degradant*		Partially Characterized Molecules	Partially Characterized Molecules	genus.Lachnospiraceae.UCG.007	0.00846933	0.0266085	0.750337	922	0.96531
metab_100001562	2-palmitoyl-GPC (16:0)*		Lipid	Lysophospholipid	order.Burkholderiales	0.00222287	0.00698145	0.750258	922	0.96531
metab_100001579	2-hydroxypalmitate		Lipid	Fatty Acid, Monohydroxy	genus.Eubacterium	-0.0051182	0.0160586	0.750014	922	0.96531
metab_100001580	docosapentaenoate (n6 DPA; 22:5n6)		Lipid	Long Chain Polyunsaturated Fatty Acid (n3 and n6)	Species.mucilaginosa	-0.0159583	0.0500485	0.749911	922	0.96531
metab_100001590	isobutyrylglycine		Amino Acid	Leucine, Isoleucine and Valine Metabolism	Species.salivarius	0.00617558	0.0193704	0.749942	922	0.96531
metab_100001609	7-alpha-hydroxy-3-oxo-4-cholestenoate (7-Hoca)		Lipid	Sterol	genus.Senegalimassilia	0.00207578	0.00651408	0.750058	922	0.96531
metab_100001740	mannitol/sorbitol		Carbohydrate	Fructose, Mannose and Galactose Metabolism	Species.colihominis	0.0109301	0.0343385	0.75033	922	0.96531
metab_100001756	4-ethylphenylsulfate		Xenobiotics	Benzoate Metabolism	class.Vampirivibrionia	0.0079851	0.0250882	0.750347	922	0.96531
metab_100001806	o-cresol sulfate		Xenobiotics	Benzoate Metabolism	Species.anaerobia	0.0119547	0.037547	0.750261	922	0.96531
metab_100001851	N-acetylserine		Amino Acid	Glycine, Serine and Threonine Metabolism	Species.intestinalis	-0.00160392	0.00503052	0.749924	922	0.96531
metab_100001856	1-stearoyl-2-oleoyl-GPE (18:0/18:1)		Lipid	Phosphatidylethanolamine (PE)	genus.Succiniclasticum	-0.00565112	0.0177383	0.750117	922	0.96531
metab_100001876	sphinganine-1-phosphate		Lipid	Sphingolipid Synthesis	Species.equolifaciens	0.00285795	0.00897357	0.750191	922	0.96531
metab_100001951	bilirubin (E,Z or Z,E)*		Cofactors and Vitamins	Hemoglobin and Porphyrin Metabolism	Species.scindens	0.0142619	0.0447339	0.749941	922	0.96531
metab_100001956	N-methylproline		Amino Acid	Urea cycle; Arginine and Proline Metabolism	genus.Collinsella	0.00705702	0.0221424	0.750021	922	0.96531
metab_100001956	N-methylproline		Amino Acid	Urea cycle; Arginine and Proline Metabolism	genus.Acidaminococcus	0.0102824	0.0322731	0.750101	922	0.96531
metab_100001956	N-methylproline		Amino Acid	Urea cycle; Arginine and Proline Metabolism	Species.shahii	0.00775323	0.0243288	0.75004	922	0.96531
metab_100001987	5alpha-androstan-3beta,17beta-diol disulfate		Lipid	Androgenic Steroids	Species.eggerthii	0.00486042	0.0152618	0.750204	922	0.96531
metab_100001989	glycocholenate sulfate*		Lipid	Secondary Bile Acid Metabolism	class.Saccharimonadia	0.00479636	0.015064	0.750258	922	0.96531
metab_100002018	5alpha-androstan-3alpha,17beta-diol monosulfate (1)		Lipid	Androgenic Steroids	genus.Succinivibrio	-0.0146216	0.0459355	0.750327	922	0.96531
metab_100002024	5alpha-androstan-3beta,17beta-diol monosulfate (2)		Lipid	Androgenic Steroids	Species.aerofaciens	0.00444125	0.0139441	0.750178	922	0.96531
metab_100002024	5alpha-androstan-3beta,17beta-diol monosulfate (2)		Lipid	Androgenic Steroids	Species.anaerobia	0.00865865	0.0271977	0.750286	922	0.96531
metab_100002049	4-hydroxycoumarin		Xenobiotics	Drug - Cardiovascular	Species.secunda	-0.0144857	0.045487	0.750212	922	0.96531
metab_100002067	pregnenediol sulfate (C21H34O5S)*		Lipid	Pregnenolone Steroids	Species.vulgatus	-0.00255848	0.00802609	0.749975	922	0.96531
metab_100002129	pregnenolone sulfate		Lipid	Pregnenolone Steroids	family.Peptococcaceae	0.00440378	0.0138168	0.75001	922	0.96531
metab_100002185	indole-3-carboxylate		Amino Acid	Tryptophan Metabolism	Species.minuta	-0.00846542	0.0265772	0.750164	922	0.96531
metab_100002227	4-cholesten-3-one		Lipid	Sterol	family.Tannerellaceae	0.00223514	0.00701268	0.750008	922	0.96531
metab_100002284	2S,3R-dihydroxybutyrate		Lipid	Fatty Acid, Dihydroxy	Species.pamelaeae	-0.00783194	0.0245977	0.750256	922	0.96531
metab_100002500	formiminoglutamate		Amino Acid	Histidine Metabolism	genus.Flavonifractor	-0.00343061	0.010779	0.750357	922	0.96531
metab_100002749	S-methylcysteine		Amino Acid	Methionine, Cysteine, SAM and Taurine Metabolism	genus.Lachnospiraceae.UCG.001	-0.00270841	0.00850182	0.750129	922	0.96531
metab_100002945	(14 or 15)-methylpalmitate (a17:0 or i17:0)		Lipid	Fatty Acid, Branched	Species.distasonis	-0.00290856	0.00912657	0.750035	922	0.96531
metab_100003119	N-oleoyltaurine		Lipid	Endocannabinoid	Species.stercoris.1	-0.00270967	0.00850656	0.750151	922	0.96531
metab_100003415	N6-methyllysine		Amino Acid	Lysine Metabolism	family.Akkermansiaceae	0.0046585	0.0146209	0.75009	922	0.96531
metab_100003641	valylglycine		Peptide	Dipeptide	family.Veillonellaceae	0.00177076	0.00555769	0.750094	922	0.96531
metab_100003892	lanthionine		Amino Acid	Methionine, Cysteine, SAM and Taurine Metabolism	order.Coriobacteriales	-0.00345511	0.0108475	0.750168	922	0.96531
metab_100003901	2-stearoyl-GPE (18:0)*		Lipid	Lysophospholipid	genus.Christensenella	0.00585453	0.0183649	0.749961	922	0.96531
metab_100004046	N-acetylcarnosine		Amino Acid	Histidine Metabolism	Species.bacterium.2	-0.00295597	0.00928435	0.75027	922	0.96531
metab_100004054	margaroylcarnitine (C17)*		Lipid	Fatty Acid Metabolism (Acyl Carnitine, Long Chain Saturated)	family.Anaerofustaceae	-0.00648865	0.0203874	0.750357	922	0.96531
metab_100004088	retinal		Cofactors and Vitamins	Vitamin A Metabolism	genus.Victivallis	0.00571242	0.0179181	0.749948	922	0.96531
metab_100004328	sphingomyelin (d18:1/14:0, d16:1/16:0)*		Lipid	Sphingomyelins	Species.aerofaciens	0.00214078	0.00672	0.750129	922	0.96531
metab_100005717	1-palmitoyl-GPG (16:0)*		Lipid	Lysophospholipid	genus..Eubacterium..siraeum.group	0.0020458	0.00642402	0.75021	922	0.96531
metab_100005834	9-hydroxystearate		Lipid	Fatty Acid, Monohydroxy	family.Ruminococcaceae	0.0115632	0.0362883	0.750068	922	0.96531
metab_100005996	octadecenedioylcarnitine (C18:1-DC)*		Lipid	Fatty Acid Metabolism (Acyl Carnitine, Dicarboxylate)	genus..Ruminococcus..gauvreauii.group	0.00231333	0.00726099	0.750107	922	0.96531
metab_100006126	4-vinylguaiacol sulfate		Xenobiotics	Food Component/Plant	family.Anaerofustaceae	-0.0151413	0.0475592	0.750281	922	0.96531
metab_100006171	eugenol sulfate		Xenobiotics	Food Component/Plant	Species.massiliensis.2	-0.0098491	0.0309254	0.750196	922	0.96531
metab_100006262	4-methoxyphenol sulfate		Amino Acid	Tyrosine Metabolism	genus.Howardella	-0.0040766	0.0128002	0.750197	922	0.96531
metab_100006262	4-methoxyphenol sulfate		Amino Acid	Tyrosine Metabolism	genus.Anaerosporobacter	-0.0111361	0.0349859	0.75033	922	0.96531
metab_100006282	umbelliferone sulfate		Xenobiotics	Food Component/Plant	Species.biformis	0.00924234	0.0290279	0.75026	922	0.96531
metab_100006298	lignoceroyl sphingomyelin (d18:1/24:0)		Lipid	Sphingomyelins	Species.excrementihominis	-0.00302103	0.00947542	0.749932	922	0.96531
metab_100006298	lignoceroyl sphingomyelin (d18:1/24:0)		Lipid	Sphingomyelins	Species.pleomorphus	0.00868309	0.0272384	0.749967	922	0.96531
metab_100006370	3beta-hydroxy-5-cholestenoate		Lipid	Sterol	class.Synergistia	0.00657626	0.0206587	0.750311	922	0.96531
metab_100006370	3beta-hydroxy-5-cholestenoate		Lipid	Sterol	family.Enterobacteriaceae	0.00176694	0.00554318	0.749984	922	0.96531
metab_100006370	3beta-hydroxy-5-cholestenoate		Lipid	Sterol	Species.parvulum	-0.0103041	0.0323166	0.749917	922	0.96531
metab_100006376	3-methoxycatechol sulfate (2)		Xenobiotics	Benzoate Metabolism	family.Akkermansiaceae	-0.00359948	0.0112893	0.749923	922	0.96531
metab_100006376	3-methoxycatechol sulfate (2)		Xenobiotics	Benzoate Metabolism	Species.shahii	-0.00423223	0.0132913	0.750241	922	0.96531
metab_100006614	adipoylcarnitine (C6-DC)		Lipid	Fatty Acid Metabolism (Acyl Carnitine, Dicarboxylate)	family.Family.XI	0.0101016	0.0317297	0.750284	922	0.96531
metab_100006614	adipoylcarnitine (C6-DC)		Lipid	Fatty Acid Metabolism (Acyl Carnitine, Dicarboxylate)	Species.succinatutens	-0.00395445	0.0124094	0.750054	922	0.96531
metab_100006644	taurodeoxycholic acid 3-sulfate		Lipid	Secondary Bile Acid Metabolism	genus.Slackia	-0.00686494	0.0215508	0.750145	922	0.96531
metab_100008916	1-stearoyl-2-docosahexaenoyl-GPC (18:0/22:6)		Lipid	Phosphatidylcholine (PC)	Species.muciniphila	0.00197756	0.00620322	0.749956	922	0.96531
metab_100008952	1-palmitoleoylglycerol (16:1)*		Lipid	Monoacylglycerol	Species.saccharivorans	0.00495155	0.015541	0.750096	922	0.96531
metab_100008977	1-stearoyl-2-arachidonoyl-GPE (18:0/20:4)		Lipid	Phosphatidylethanolamine (PE)	Species.shahii	-0.00286173	0.00898195	0.750098	922	0.96531
metab_100008992	1-stearoyl-2-docosahexaenoyl-GPE (18:0/22:6)*		Lipid	Phosphatidylethanolamine (PE)	Species.stercoris	0.0027985	0.00878021	0.750007	922	0.96531
metab_100008993	1-palmitoyl-2-arachidonoyl-GPI (16:0/20:4)*		Lipid	Phosphatidylinositol (PI)	family.Clostridiaceae	-0.00267224	0.00839274	0.750257	922	0.96531
metab_100008993	1-palmitoyl-2-arachidonoyl-GPI (16:0/20:4)*		Lipid	Phosphatidylinositol (PI)	genus..Eubacterium..ventriosum.group	-0.00333109	0.0104522	0.750031	922	0.96531
metab_100008993	1-palmitoyl-2-arachidonoyl-GPI (16:0/20:4)*		Lipid	Phosphatidylinositol (PI)	genus.Catenibacillus	0.00650292	0.0203999	0.749974	922	0.96531
metab_100008998	gamma-tocopherol/beta-tocopherol		Cofactors and Vitamins	Tocopherol Metabolism	Species.tanakaei	-0.00976869	0.0306862	0.750301	922	0.96531
metab_100008999	1-(1-enyl-stearoyl)-2-arachidonoyl-GPE (P-18:0/20:4)*		Lipid	Plasmalogen	order.Synergistales	0.00697208	0.0218749	0.75001	922	0.96531
metab_100008999	1-(1-enyl-stearoyl)-2-arachidonoyl-GPE (P-18:0/20:4)*		Lipid	Plasmalogen	genus.Paraprevotella	-0.0020973	0.0065813	0.750047	922	0.96531
metab_100009002	1-(1-enyl-palmitoyl)-2-arachidonoyl-GPE (P-16:0/20:4)*		Lipid	Plasmalogen	family.Eggerthellaceae	-0.0021621	0.00679281	0.750337	922	0.96531
metab_100009007	1-(1-enyl-palmitoyl)-2-oleoyl-GPC (P-16:0/18:1)*		Lipid	Plasmalogen	genus.Prevotella	0.00530373	0.0166336	0.749911	922	0.96531
metab_100009009	1-(1-enyl-palmitoyl)-2-linoleoyl-GPC (P-16:0/18:2)*		Lipid	Plasmalogen	class.Incertae.Sedis	0.006446	0.0202484	0.750297	922	0.96531
metab_100009078	1-oleoyl-2-linoleoyl-GPE (18:1/18:2)*		Lipid	Phosphatidylethanolamine (PE)	Species.angulatum	-0.00877655	0.0275729	0.75033	922	0.96531
metab_100009131	1-linoleoyl-2-arachidonoyl-GPC (18:2/20:4n6)*		Lipid	Phosphatidylcholine (PC)	Species.piger	0.00593493	0.0186297	0.750124	922	0.96531
metab_100009160	1-(1-enyl-palmitoyl)-2-palmitoleoyl-GPC (P-16:0/16:1)*		Lipid	Plasmalogen	family.Atopobiaceae	-0.00392405	0.0123093	0.749963	922	0.96531
metab_100009225	1-(1-enyl-stearoyl)-2-linoleoyl-GPE (P-18:0/18:2)*		Lipid	Plasmalogen	genus.Coprobacillus	-0.00497463	0.0156168	0.750147	922	0.96531
metab_100009232	thioproline		Xenobiotics	Chemical	genus.Tuzzerella	-0.00322338	0.0101182	0.750126	922	0.96531
metab_100010922	linoleoyl-arachidonoyl-glycerol (18:2/20:4) [1]*		Lipid	Diacylglycerol	genus.Ligilactobacillus	0.00495514	0.0155466	0.750007	922	0.96531
metab_100010923	linoleoyl-arachidonoyl-glycerol (18:2/20:4) [2]*		Lipid	Diacylglycerol	genus..Bacteroides..pectinophilus.group	0.00711308	0.0223188	0.750026	922	0.96531
metab_100015625	glycosyl-N-behenoyl-sphingadienine (d18:2/22:0)*		Lipid	Hexosylceramides (HCER)	phylum.Synergistota	0.00627156	0.0196692	0.749913	922	0.96531
metab_100015640	N-palmitoylserine		Lipid	Endocannabinoid	genus.Holdemania	-0.00336798	0.0105819	0.750349	922	0.96531
metab_100015723	hexadecasphingosine (d16:1)*		Lipid	Sphingosines	family.Eubacteriaceae	0.0051371	0.0161233	0.750094	922	0.96531
metab_100015735	ceramide (d18:1/14:0, d16:1/16:0)*		Lipid	Ceramides	genus.Parabacteroides	0.00245861	0.00771906	0.750171	922	0.96531
metab_100015735	ceramide (d18:1/14:0, d16:1/16:0)*		Lipid	Ceramides	genus..Bacteroides..pectinophilus.group	-0.00486572	0.0152657	0.750002	922	0.96531
metab_100015737	ceramide (d18:1/17:0, d17:1/18:0)*		Lipid	Ceramides	Species.cutis	0.00871645	0.0273625	0.750139	922	0.96531
metab_100015745	glycosyl ceramide (d18:2/24:1, d18:1/24:2)*		Lipid	Hexosylceramides (HCER)	Species.intestinihominis	-0.00476731	0.0149726	0.750254	922	0.96531
metab_100015752	glycosyl-N-(2-hydroxynervonoyl)-sphingosine (d18:1/24:1(2OH))*		Lipid	Hexosylceramides (HCER)	genus.Senegalimassilia	0.00287328	0.00902554	0.750295	922	0.96531
metab_100015838	eicosenoylcarnitine (C20:1)*		Lipid	Fatty Acid Metabolism (Acyl Carnitine, Monounsaturated)	genus.Parasutterella	-0.00233794	0.00733231	0.749912	922	0.96531
metab_100019794	hydroxy-CMPF*		Lipid	Fatty Acid, Dicarboxylate	Species.disporicum	-0.00985711	0.03097	0.750348	922	0.96531
metab_100020204	N-acetyl-2-aminooctanoate*		Lipid	Fatty Acid, Amino	genus.Bilophila	0.00410152	0.0128801	0.750227	922	0.96531
metab_100020214	glyco-beta-muricholate**		Lipid	Primary Bile Acid Metabolism	genus.Eggerthella	0.00698775	0.0219209	0.749975	922	0.96531
metab_100020215	N-methylhydroxyproline**		Amino Acid	Urea cycle; Arginine and Proline Metabolism	genus.Holdemanella	0.00498794	0.0156652	0.750249	922	0.96531
metab_100020241	gamma-glutamylcitrulline*		Peptide	Gamma-glutamyl Amino Acid	genus.Alistipes	-0.00267885	0.00841391	0.750269	922	0.96531
metab_100020262	glutamine conjugate of C6H10O2 (2)*		Partially Characterized Molecules	Partially Characterized Molecules	genus.Rikenellaceae.RC9.gut.group	0.0150197	0.0471661	0.750224	922	0.96531
metab_100020276	sphingomyelin (d17:1/14:0, d16:1/15:0)*		Lipid	Sphingomyelins	order.Erysipelotrichales	0.00385402	0.0121089	0.750347	922	0.96531
metab_100020343	tetradecadienoate (14:2)*		Lipid	Long Chain Polyunsaturated Fatty Acid (n3 and n6)	order.Lactobacillales	-0.00313995	0.00985571	0.75011	922	0.96531
metab_100020351	N-carbamoylvaline		Amino Acid	Leucine, Isoleucine and Valine Metabolism	Species.callidus	0.00247279	0.00775887	0.750025	922	0.96531
metab_100020361	3-amino-2-piperidone		Amino Acid	Urea cycle; Arginine and Proline Metabolism	Species.justesenii	0.00896963	0.0281814	0.750346	922	0.96531
metab_100020371	N,N-dimethylalanine		Amino Acid	Alanine and Aspartate Metabolism	genus.Subdoligranulum	0.00638013	0.0200394	0.750272	922	0.96531
metab_100020421	1-carboxyethyltyrosine	N-lactoyl tyrosine	Amino Acid	Tyrosine Metabolism	genus.Atopobium	0.0091555	0.0287403	0.750135	922	0.96531
metab_100020427	1-carboxyethylisoleucine	N-lactoyl isoleucine	Amino Acid	Leucine, Isoleucine and Valine Metabolism	Species.faecis	0.00365525	0.0114836	0.750331	922	0.96531
metab_100020478	dodecadienoate (12:2)*		Lipid	Fatty Acid, Dicarboxylate	genus.Lachnospiraceae.UCG.007	0.007728	0.0242498	0.750042	922	0.96531
metab_100020479	indoleacetoylcarnitine*		Amino Acid	Tryptophan Metabolism	Species.histaminiformans	-0.0135617	0.0425682	0.750115	922	0.96531
metab_100020502	sulfate of piperine metabolite C18H21NO3 (1)*		Xenobiotics	Food Component/Plant	genus..Ruminococcus..torques.group	-0.00752706	0.0236473	0.750328	922	0.96531
metab_100020536	4-ethylcatechol sulfate		Xenobiotics	Benzoate Metabolism	Species.massiliensis.6	0.0191169	0.0600654	0.750356	922	0.96531
metab_100020631	4-methylhexanoylglutamine		Lipid	Fatty Acid Metabolism (Acyl Glutamine)	genus.Ruminococcus	0.0040076	0.012578	0.750089	922	0.96531
metab_100020837	2,6-dihydroxybenzoic acid		Xenobiotics	Drug - Topical Agents	genus.Erysipelotrichaceae.UCG.003	0.00329059	0.0103387	0.750347	922	0.96531
metab_100021141	3-hydroxydecanoylcarnitine		Lipid	Fatty Acid Metabolism (Acyl Carnitine, Hydroxy)	genus.Coprobacillus	0.00573381	0.0180151	0.750349	922	0.96531
metab_100021324	3,5-dichloro-2,6-dihydroxybenzoic acid		Xenobiotics	Chemical	Species.cateniformis	0.00617821	0.0193934	0.750125	922	0.96531
metab_100021372	2-hydroxy-4-(methylthio)butanoic acid		Amino Acid	Methionine, Cysteine, SAM and Taurine Metabolism	genus.Lachnospiraceae.UCG.009	-0.00705351	0.0221581	0.750312	922	0.96531
metab_100021457	(2-butoxyethoxy)acetic acid		Xenobiotics	Chemical	order.Micrococcales	0.0110327	0.034629	0.750107	922	0.96531
metab_100021707	3-bromo-5-chloro-2,6-dihydroxybenzoic acid*		Xenobiotics	Chemical	genus.Family.XIII.AD3011.group	0.00418674	0.0131443	0.750165	922	0.96531
metab_100021707	3-bromo-5-chloro-2,6-dihydroxybenzoic acid*		Xenobiotics	Chemical	Species.plebeius	0.00317031	0.0099462	0.749994	922	0.96531
metab_100021709	branched-chain, straight-chain, or cyclopropyl 12:1 fatty acid*		Partially Characterized Molecules	Partially Characterized Molecules	Species.tertium	0.0117651	0.0369209	0.750062	922	0.96531
metab_100021711	decadienedioic acid (C10:2-DC)**		Lipid	Fatty Acid, Dicarboxylate	genus.Pygmaiobacter	0.0139892	0.0439302	0.750225	922	0.96531
metab_100022006	bilirubin degradation product, C17H18N2O4 (2)**		Partially Characterized Molecules	Partially Characterized Molecules	family.Butyricicoccaceae	0.00370235	0.0116276	0.750247	922	0.96531
metab_100022006	bilirubin degradation product, C17H18N2O4 (2)**		Partially Characterized Molecules	Partially Characterized Molecules	genus.Howardella	0.00296685	0.00930756	0.749986	922	0.96531
metab_1023	sarcosine		Amino Acid	Glycine, Serine and Threonine Metabolism	family.Streptococcaceae	0.0021391	0.00671671	0.7502	922	0.96531
metab_1052	glycerate		Carbohydrate	Glycolysis, Gluconeogenesis, and Pyruvate Metabolism	order.Lactobacillales	0.002457	0.00770873	0.750007	922	0.96531
metab_1052	glycerate		Carbohydrate	Glycolysis, Gluconeogenesis, and Pyruvate Metabolism	genus.Escherichia.Shigella	-0.00166664	0.00523232	0.75016	922	0.96531
metab_1082	N-acetylleucine		Amino Acid	Leucine, Isoleucine and Valine Metabolism	Species.filiformis	0.0042096	0.0132108	0.750069	922	0.96531
metab_1087	erucate (22:1n9)		Lipid	Long Chain Monounsaturated Fatty Acid	Species.parainfluenzae	0.0077516	0.0243203	0.750006	922	0.96531
metab_111	3-hydroxyisobutyrate		Amino Acid	Leucine, Isoleucine and Valine Metabolism	Species.merdae	0.00235084	0.00738034	0.75016	922	0.96531
metab_1137	oleoyl ethanolamide		Lipid	Endocannabinoid	Species.anginosus	-0.0103511	0.0324913	0.75012	922	0.96531
metab_117	homovanillate (HVA)		Amino Acid	Tyrosine Metabolism	Species.piger	0.00530022	0.016636	0.750106	922	0.96531
metab_1221	creatine		Amino Acid	Creatine Metabolism	genus.Oscillospira	-0.00305494	0.00958836	0.750098	922	0.96531
metab_1254	glycerol		Lipid	Glycerolipid Metabolism	genus.Lachnospiraceae.FCS020.group	0.00273676	0.00859215	0.750166	922	0.96531
metab_132	3-phosphoglycerate		Carbohydrate	Glycolysis, Gluconeogenesis, and Pyruvate Metabolism	family.Peptostreptococcaceae	0.00231973	0.00728335	0.750183	922	0.96531
metab_132	3-phosphoglycerate		Carbohydrate	Glycolysis, Gluconeogenesis, and Pyruvate Metabolism	genus.Parabacteroides	-0.00248222	0.007798	0.750321	922	0.96531
metab_1526	1-palmitoyl-2-oleoyl-GPE (16:0/18:1)		Lipid	Phosphatidylethanolamine (PE)	Species.obeum	-0.00376681	0.0118344	0.750337	922	0.96531
metab_1537	1-palmitoyl-2-linoleoyl-GPC (16:0/18:2)		Lipid	Phosphatidylcholine (PC)	Species.pectinoschiza	-0.00118338	0.00371751	0.750312	922	0.96531
metab_180	linoleate (18:2n6)		Lipid	Long Chain Polyunsaturated Fatty Acid (n3 and n6)	genus.Olsenella	0.00649073	0.0203756	0.75014	922	0.96531
metab_180	linoleate (18:2n6)		Lipid	Long Chain Polyunsaturated Fatty Acid (n3 and n6)	Species.glucerasea	0.00742197	0.0232854	0.749999	922	0.96531
metab_1869	2-hydroxyhippurate (salicylurate)		Xenobiotics	Benzoate Metabolism	class.Actinobacteria	0.00736732	0.0231243	0.750107	922	0.96531
metab_1869	2-hydroxyhippurate (salicylurate)		Xenobiotics	Benzoate Metabolism	genus.Anaerotruncus	-0.0141849	0.0444896	0.749926	922	0.96531
metab_197	S-adenosylhomocysteine (SAH)		Amino Acid	Methionine, Cysteine, SAM and Taurine Metabolism	Species.sanguinis	0.00139623	0.00438446	0.750218	922	0.96531
metab_2054	ethylmalonate		Amino Acid	Leucine, Isoleucine and Valine Metabolism	genus.Colidextribacter	0.00346923	0.0108921	0.750174	922	0.96531
metab_213	N6-methyladenosine		Nucleotide	Purine Metabolism, Adenine containing	family.Anaerofustaceae	-0.00643264	0.0201918	0.750122	922	0.96531
metab_297	sphingosine		Lipid	Sphingosines	Species.muciniphila	0.00245019	0.00769496	0.750245	922	0.96531
metab_310	cystathionine		Amino Acid	Methionine, Cysteine, SAM and Taurine Metabolism	family.Barnesiellaceae	-0.00377474	0.0118437	0.750019	922	0.96531
metab_330	fumarate		Energy	TCA Cycle	genus.Coprobacillus	-0.00431041	0.0135265	0.750057	922	0.96531
metab_339	glutarate (C5-DC)		Lipid	Fatty Acid, Dicarboxylate	genus.Anaeroplasma	-0.0057653	0.0181093	0.750286	922	0.96531
metab_35	S-1-pyrroline-5-carboxylate		Amino Acid	Glutamate Metabolism	genus.Atopobium	-0.00765605	0.0240252	0.750054	922	0.96531
metab_363	myo-inositol		Lipid	Inositol Metabolism	Species.excrementihominis	-0.00277659	0.00871943	0.750228	922	0.96531
metab_381	2-aminoadipate		Amino Acid	Lysine Metabolism	family.Atopobiaceae	0.00376304	0.0118109	0.750099	922	0.96531
metab_391	citrulline		Amino Acid	Urea cycle; Arginine and Proline Metabolism	genus..Eubacterium..ruminantium.group	-0.00129711	0.00407438	0.750288	922	0.96531
metab_452	palmitoleate (16:1n7)		Lipid	Long Chain Monounsaturated Fatty Acid	family.Marinifilaceae	0.00443942	0.0139372	0.750157	922	0.96531
metab_460	phenylalanine		Amino Acid	Phenylalanine Metabolism	family.Flavobacteriaceae	0.00374494	0.0117526	0.750068	922	0.96531
metab_498	retinol (Vitamin A)		Cofactors and Vitamins	Vitamin A Metabolism	Species.aerofaciens	0.00233297	0.00732722	0.750258	922	0.96531
metab_512	taurine		Amino Acid	Methionine, Cysteine, SAM and Taurine Metabolism	genus.Lachnospiraceae.UCG.007	-0.00473218	0.0148429	0.749939	922	0.96531
metab_561	glutamate		Amino Acid	Glutamate Metabolism	genus.Phascolarctobacterium	-0.00215159	0.00675589	0.750199	922	0.96531
metab_891	margarate (17:0)		Lipid	Long Chain Saturated Fatty Acid	genus.Anaerostipes	-0.00393433	0.0123424	0.749979	922	0.96531
metab_926	caproate (6:0)		Lipid	Medium Chain Fatty Acid	Species.timonensis	-0.00409626	0.0128519	0.750008	922	0.96531
metab_93	alpha-ketoglutarate		Energy	TCA Cycle	Species.champanellensis	0.00312164	0.00979758	0.750094	922	0.96531
metab_999911483	X - 11483		NA	NA	genus.Collinsella	-0.00547	0.0171866	0.750353	922	0.96531
metab_999911847	X - 11847		NA	NA	family.vadinBE97	0.0288899	0.0906242	0.749962	922	0.96531
metab_999911880	X - 11880		NA	NA	family.Oxalobacteraceae	0.00609944	0.0191543	0.750228	922	0.96531
metab_999912101	X - 12101		NA	NA	family.Lactobacillaceae	-0.00317477	0.00996911	0.750211	922	0.96531
metab_999912822	X - 12822		NA	NA	class.Clostridia	-0.0104643	0.0328553	0.750183	922	0.96531
metab_999913431	X - 13431		NA	NA	genus.Klebsiella	-0.00562826	0.0176821	0.75033	922	0.96531
metab_999913684	X - 13684		NA	NA	order.Victivallales	-0.00883751	0.027737	0.750091	922	0.96531
metab_999913684	X - 13684		NA	NA	genus.Holdemanella	-0.00254823	0.00799279	0.749941	922	0.96531
metab_999915503	X - 15503		NA	NA	family.Hungateiclostridiaceae	-0.00596609	0.0187282	0.750134	922	0.96531
metab_999916580	X - 16580		NA	NA	genus.Pediococcus	-0.0105408	0.0330719	0.750012	922	0.96531
metab_999916935	X - 16935		NA	NA	Species.faecis	0.00572361	0.0179676	0.750141	922	0.96531
metab_999917325	X - 17325		NA	NA	Species.equolifaciens	-0.00985052	0.0309231	0.750144	922	0.96531
metab_999917438	X - 17438		NA	NA	genus.Epulopiscium	-0.00902297	0.0283408	0.750276	922	0.96531
metab_999917438	X - 17438		NA	NA	genus.Candidatus.Soleaferrea	-0.00641541	0.0201555	0.750335	922	0.96531
metab_999917685	X - 17685		NA	NA	Species.finegoldii.1	-0.00887368	0.0278474	0.750064	922	0.96531
metab_999919438	X - 19438		NA	NA	genus..Eubacterium..fissicatena.group	-0.00514975	0.0161698	0.750196	922	0.96531
metab_999921607	X - 21607		NA	NA	genus.Faecalitalea	0.00639598	0.0200931	0.750319	922	0.96531
metab_999921736	X - 21736		NA	NA	class.Bacilli	0.00670332	0.0210503	0.750224	922	0.96531
metab_999921834	X - 21834		NA	NA	genus.Faecalicoccus	0.0196901	0.0618183	0.750168	922	0.96531
metab_999923639	X - 23639		NA	NA	genus.Coriobacteriaceae.UCG.002	0.00708349	0.0222176	0.749935	922	0.96531
metab_999923655	X - 23655		NA	NA	Species.parasanguinis	-0.011497	0.03607	0.749998	922	0.96531
metab_999923739	X - 23739		NA	NA	genus.Enterococcus	-0.00275013	0.00863975	0.750324	922	0.96531
metab_999923974	X - 23974		NA	NA	genus.Epulopiscium	-0.00458709	0.0143989	0.750126	922	0.96531
metab_999924334	X - 24334		NA	NA	family.Eubacteriaceae	-0.00567306	0.0178141	0.750211	922	0.96531
metab_999924456	X - 24456		NA	NA	Species.distasonis	-0.00191601	0.00601938	0.750326	922	0.96531
metab_999924546	X - 24546		NA	NA	family.Saccharimonadaceae	0.00709038	0.0222456	0.750005	922	0.96531
metab_999924811	X - 24811		NA	NA	Species.bacterium.2	-0.00442812	0.0138938	0.750021	922	0.96531
metab_999924811	X - 24811		NA	NA	Species.salivarius	0.00971089	0.0304934	0.750212	922	0.96531
metab_999925172	X - 25172		NA	NA	family.Hungateiclostridiaceae	-0.00820012	0.0257501	0.750219	922	0.96531
metab_999925265	X - 25265		NA	NA	genus.Marvinbryantia	-0.00177837	0.00558423	0.750208	922	0.96531
metab_999925271	X - 25271		NA	NA	genus.UCG.007	-0.0150706	0.0473161	0.750173	922	0.96531
metab_999925828	X - 25828		NA	NA	Species.massiliensis.8	0.00358611	0.0112504	0.749989	922	0.96531
metab_999926097	X - 26097		NA	NA	genus.Ruminiclostridium	0.00459397	0.0144124	0.74999	922	0.96531
metab_999926097	X - 26097		NA	NA	Species.paraputrificum	0.00354986	0.0111404	0.750069	922	0.96531
metab_100001577	N-acetylcitrulline		Amino Acid	Urea cycle; Arginine and Proline Metabolism	Species.timonensis	0.0152335	0.0478657	0.750367	922	0.96531
metab_100009275	methylsuccinoylcarnitine		Amino Acid	Leucine, Isoleucine and Valine Metabolism	order.Rhodospirillales	-0.00334819	0.0105205	0.750367	922	0.96531
metab_100022013	tetrahydrocortisol glucuronide		Lipid	Corticosteroids	Species.delbrueckii	-0.00355296	0.0111636	0.750361	922	0.96531
metab_999919141	X - 19141		NA	NA	order.Erysipelotrichales	-0.00507451	0.0159447	0.750365	922	0.96531
metab_999924418	X - 24418		NA	NA	family.Ruminococcaceae	-0.00973263	0.030581	0.750364	922	0.96531
metab_100001412	N2,N2-dimethylguanosine		Nucleotide	Purine Metabolism, Guanine containing	genus.Eggerthella	-0.00310997	0.00977251	0.75038	922	0.965324
metab_100001247	octanoylcarnitine (C8)		Lipid	Fatty Acid Metabolism (Acyl Carnitine, Medium Chain)	genus.Coprobacter	0.00457533	0.0143776	0.750388	922	0.965328
metab_100008914	1-palmitoyl-2-arachidonoyl-GPC (16:0/20:4n6)		Lipid	Phosphatidylcholine (PC)	order.Gastranaerophilales	-0.00218095	0.0068535	0.750389	922	0.965328
metab_100020262	glutamine conjugate of C6H10O2 (2)*		Partially Characterized Molecules	Partially Characterized Molecules	Species.intestini	-0.00891657	0.0280197	0.750389	922	0.965328
metab_100002796	cis-4-decenoate (10:1n6)*		Lipid	Medium Chain Fatty Acid	phylum.Firmicutes	-0.0110657	0.0347741	0.750394	922	0.965329
metab_999911315	X - 11315		NA	NA	Species.obesi	-0.00304721	0.00957587	0.750394	922	0.965329
metab_100003258	2-O-methylascorbic acid		Cofactors and Vitamins	Ascorbate and Aldarate Metabolism	genus.Christensenellaceae.R.7.group	-0.00185358	0.00582501	0.7504	922	0.965333
metab_100001615	octadecanedioate (C18-DC)		Lipid	Fatty Acid, Dicarboxylate	Species.secundus	0.00554071	0.0174125	0.750406	922	0.965335
metab_100001948	succinylcarnitine (C4-DC)		Energy	TCA Cycle	genus.Family.XIII.AD3011.group	-0.00330032	0.0103717	0.750404	922	0.965335
metab_999917612	X - 17612		NA	NA	genus.Coprococcus	0.0061082	0.0191962	0.750409	922	0.965337
metab_482	lactate		Carbohydrate	Glycolysis, Gluconeogenesis, and Pyruvate Metabolism	phylum.Desulfobacterota	0.00282333	0.00887305	0.750414	922	0.965341
metab_100015962	N,N,N-trimethyl-5-aminovalerate		Amino Acid	Lysine Metabolism	Species.longicatena	0.00247921	0.00779181	0.750422	922	0.965343
metab_234	aspartate		Amino Acid	Alanine and Aspartate Metabolism	Species.hydrogenotrophica	0.00468345	0.0147193	0.750419	922	0.965343
metab_444	ornithine		Amino Acid	Urea cycle; Arginine and Proline Metabolism	Species.bouchesdurhonensis	-0.00597591	0.0187813	0.75042	922	0.965343
metab_100001580	docosapentaenoate (n6 DPA; 22:5n6)		Lipid	Long Chain Polyunsaturated Fatty Acid (n3 and n6)	Species.aerofaciens	0.00375037	0.0117872	0.750428	922	0.965348
metab_100009275	methylsuccinoylcarnitine		Amino Acid	Leucine, Isoleucine and Valine Metabolism	Species.bouchesdurhonensis	-0.00821852	0.0258308	0.750433	922	0.965351
metab_100001597	tiglylcarnitine (C5:1-DC)		Amino Acid	Leucine, Isoleucine and Valine Metabolism	Species.massiliensis.4	0.00475614	0.0149487	0.750435	922	0.965352
metab_100000007	carnitine		Lipid	Carnitine Metabolism	phylum.Proteobacteria	-0.0020335	0.00639452	0.750555	922	0.965356
metab_100000042	3-methylhistidine		Amino Acid	Histidine Metabolism	Species.wadsworthia	-0.00950844	0.0299047	0.750591	922	0.965356
metab_100000054	5-hydroxylysine		Amino Acid	Lysine Metabolism	genus.Dielma	-0.0104116	0.0327523	0.750643	922	0.965356
metab_100000445	theobromine		Xenobiotics	Xanthine Metabolism	family.Atopobiaceae	0.00903914	0.0284182	0.750502	922	0.965356
metab_100000491	gamma-glutamylphenylalanine		Peptide	Gamma-glutamyl Amino Acid	Species.minuta	0.00718367	0.0225886	0.750543	922	0.965356
metab_100000657	1,2-dipalmitoyl-GPC (16:0/16:0)		Lipid	Phosphatidylcholine (PC)	Species.dispar	-0.00271969	0.00855313	0.750577	922	0.965356
metab_100000781	hexanoylcarnitine (C6)		Lipid	Fatty Acid Metabolism (Acyl Carnitine, Medium Chain)	order.Izemoplasmatales	0.0057632	0.0181301	0.750651	922	0.965356
metab_100000870	saccharin		Xenobiotics	Food Component/Plant	genus.Anaerofilum	0.0169354	0.0532305	0.750444	922	0.965356
metab_100001002	EDTA		Xenobiotics	Chemical	class.Vampirivibrionia	0.00369362	0.0116122	0.750498	922	0.965356
metab_100001006	N-acetylglycine		Amino Acid	Glycine, Serine and Threonine Metabolism	genus.Sanguibacteroides	0.0109203	0.0343285	0.750474	922	0.965356
metab_100001055	isobutyrylcarnitine (C4)		Amino Acid	Leucine, Isoleucine and Valine Metabolism	Species.parainfluenzae	-0.00798233	0.0251109	0.750648	922	0.965356
metab_100001104	N-acetyltyrosine		Amino Acid	Tyrosine Metabolism	genus.Roseburia	-0.00347746	0.0109391	0.75064	922	0.965356
metab_100001108	3-methylxanthine		Xenobiotics	Xanthine Metabolism	genus.Blautia	-0.0119372	0.0375426	0.750586	922	0.965356
metab_100001162	propionylcarnitine (C3)		Lipid	Fatty Acid Metabolism (also BCAA Metabolism)	genus.Lactobacillus	-0.00266534	0.00838202	0.750572	922	0.965356
metab_100001211	sebacate (C10-DC)		Lipid	Fatty Acid, Dicarboxylate	genus.Peptococcus	0.00290442	0.0091335	0.750562	922	0.965356
metab_100001247	octanoylcarnitine (C8)		Lipid	Fatty Acid Metabolism (Acyl Carnitine, Medium Chain)	Species.funiformis	0.00755679	0.0237525	0.750448	922	0.965356
metab_100001267	piperine		Xenobiotics	Food Component/Plant	phylum.Bacteroidota	0.0131757	0.0414145	0.750453	922	0.965356
metab_100001278	10-heptadecenoate (17:1n7)		Lipid	Long Chain Monounsaturated Fatty Acid	genus.Dielma	0.0164388	0.0516798	0.750492	922	0.965356
metab_100001295	gamma-glutamyltryptophan		Peptide	Gamma-glutamyl Amino Acid	Species.fairfieldensis	-0.00648504	0.0203944	0.750573	922	0.965356
metab_100001337	linolenate [alpha or gamma; (18:3n3 or 6)]		Lipid	Long Chain Polyunsaturated Fatty Acid (n3 and n6)	Species.cateniformis	-0.00691978	0.0217511	0.750458	922	0.965356
metab_100001393	isovalerylcarnitine (C5)		Amino Acid	Leucine, Isoleucine and Valine Metabolism	genus.FD2005	0.00504759	0.0158702	0.750519	922	0.965356
metab_100001415	N6-carbamoylthreonyladenosine		Nucleotide	Purine Metabolism, Adenine containing	genus.Anaerosporobacter	-0.00495333	0.0155746	0.750529	922	0.965356
metab_100001415	N6-carbamoylthreonyladenosine		Nucleotide	Purine Metabolism, Adenine containing	genus.Fenollaria	-0.00597386	0.018796	0.750691	922	0.965356
metab_100001550	homostachydrine*		Xenobiotics	Food Component/Plant	order.Enterobacterales	0.00294256	0.00925149	0.750512	922	0.965356
metab_100001606	cholesterol sulfate		Lipid	Sterol	family.Pasteurellaceae	0.00280907	0.00883766	0.750672	922	0.965356
metab_100001611	3beta,7alpha-dihydroxy-5-cholestenoate		Lipid	Sterol	genus.Lachnospiraceae.UCG.001	0.00236914	0.00745313	0.750657	922	0.965356
metab_100001731	indoleacetylglutamine		Amino Acid	Tryptophan Metabolism	Species.filiformis	-0.00849177	0.0267053	0.750574	922	0.965356
metab_100001734	N6-acetyllysine		Amino Acid	Lysine Metabolism	genus.Terrisporobacter	0.00169971	0.00534262	0.750452	922	0.965356
metab_100001739	dihomo-linolenate (20:3n3 or n6)		Lipid	Long Chain Polyunsaturated Fatty Acid (n3 and n6)	family.Micrococcaceae	-0.012623	0.0397058	0.750625	922	0.965356
metab_100001806	o-cresol sulfate		Xenobiotics	Benzoate Metabolism	family.Clostridiaceae	0.00506786	0.0159443	0.750675	922	0.965356
metab_100001872	1-stearoyl-2-arachidonoyl-GPS (18:0/20:4)		Lipid	Phosphatidylserine (PS)	Species.parasanguinis	-0.0107135	0.0336793	0.75048	922	0.965356
metab_100001993	pregnenediol disulfate (C21H34O8S2)*		Lipid	Pregnenolone Steroids	Species.crossotus	-0.00367278	0.0115507	0.750582	922	0.965356
metab_100002027	androstenediol (3alpha, 17alpha) monosulfate (3)		Lipid	Androgenic Steroids	genus.Eubacterium	-0.00898036	0.0282393	0.750553	922	0.965356
metab_100002070	2-hydroxyglutarate		Lipid	Fatty Acid, Dicarboxylate	genus..Bacteroides..pectinophilus.group	0.00422555	0.0132909	0.750613	922	0.965356
metab_100002185	indole-3-carboxylate		Amino Acid	Tryptophan Metabolism	family.Oxalobacteraceae	0.0038274	0.0120422	0.750687	922	0.965356
metab_100002500	formiminoglutamate		Amino Acid	Histidine Metabolism	Species.invisus	0.00237665	0.00747237	0.750516	922	0.965356
metab_100002514	hydantoin-5-propionate		Amino Acid	Histidine Metabolism	order.Saccharimonadales	0.00591139	0.0185952	0.750636	922	0.965356
metab_100002514	hydantoin-5-propionate		Amino Acid	Histidine Metabolism	genus.Butyricicoccus	-0.00382474	0.0120328	0.750667	922	0.965356
metab_100002784	2-oxoarginine*		Amino Acid	Urea cycle; Arginine and Proline Metabolism	family.Pseudomonadaceae	0.00865185	0.0271989	0.750487	922	0.965356
metab_100002951	eicosanedioate (C20-DC)		Lipid	Fatty Acid, Dicarboxylate	genus.Alloscardovia	0.0103931	0.0326681	0.750453	922	0.965356
metab_100003686	N-palmitoylglycine		Lipid	Fatty Acid Metabolism (Acyl Glycine)	genus.Monoglobus	-0.00262519	0.00825905	0.750668	922	0.965356
metab_100003901	2-stearoyl-GPE (18:0)*		Lipid	Lysophospholipid	genus.Terrisporobacter	0.00237004	0.00745353	0.750578	922	0.965356
metab_100005996	octadecenedioylcarnitine (C18:1-DC)*		Lipid	Fatty Acid Metabolism (Acyl Carnitine, Dicarboxylate)	genus.Candidatus.Soleaferrea	-0.00488719	0.0153769	0.750691	922	0.965356
metab_100006051	myristoleoylcarnitine (C14:1)*		Lipid	Fatty Acid Metabolism (Acyl Carnitine, Monounsaturated)	genus..Eubacterium..ruminantium.group	0.00244606	0.00769316	0.750596	922	0.965356
metab_100006262	4-methoxyphenol sulfate		Amino Acid	Tyrosine Metabolism	family.Eggerthellaceae	-0.00374132	0.0117695	0.750648	922	0.965356
metab_100008957	sphingomyelin (d18:2/24:1, d18:1/24:2)*		Lipid	Sphingomyelins	class.Synergistia	0.00538887	0.0169478	0.750583	922	0.965356
metab_100008993	1-palmitoyl-2-arachidonoyl-GPI (16:0/20:4)*		Lipid	Phosphatidylinositol (PI)	Species.excrementihominis	-0.00444884	0.0139943	0.750633	922	0.965356
metab_100008994	1-stearoyl-2-linoleoyl-GPI (18:0/18:2)		Lipid	Phosphatidylinositol (PI)	Species.justesenii	-0.0119051	0.037455	0.750673	922	0.965356
metab_100009054	palmitoleoyl-oleoyl-glycerol (16:1/18:1) [2]*		Lipid	Diacylglycerol	genus.Acidaminococcus	0.00548192	0.0172377	0.750544	922	0.965356
metab_100009227	1-linoleoyl-GPG (18:2)*		Lipid	Lysophospholipid	Species.invisus	0.00187044	0.00588019	0.75049	922	0.965356
metab_100009407	pimeloylcarnitine/3-methyladipoylcarnitine (C7-DC)		Lipid	Fatty Acid Metabolism (Acyl Carnitine, Dicarboxylate)	genus.FD2005	-0.0055164	0.0173463	0.750547	922	0.965356
metab_100010923	linoleoyl-arachidonoyl-glycerol (18:2/20:4) [2]*		Lipid	Diacylglycerol	order.Bifidobacteriales	-0.00300607	0.00945109	0.750509	922	0.965356
metab_100010925	palmitoyl-arachidonoyl-glycerol (16:0/20:4) [2]*		Lipid	Diacylglycerol	genus.Eisenbergiella	0.00571333	0.0179656	0.750549	922	0.965356
metab_100015620	lactosyl-N-nervonoyl-sphingosine (d18:1/24:1)*		Lipid	Lactosylceramides (LCER)	genus.CAG.873	0.00348001	0.0109408	0.750503	922	0.965356
metab_100015744	ceramide (d18:2/24:1, d18:1/24:2)*		Lipid	Ceramides	genus.Dorea	-0.00363463	0.0114342	0.750656	922	0.965356
metab_100015744	ceramide (d18:2/24:1, d18:1/24:2)*		Lipid	Ceramides	genus.Lachnospiraceae.NK4B4.group	-0.00597106	0.0187857	0.750673	922	0.965356
metab_100015797	heneicosapentaenoate (21:5n3)		Lipid	Long Chain Polyunsaturated Fatty Acid (n3 and n6)	Species.copri	0.00503243	0.0158314	0.750654	922	0.965356
metab_100015839	dihomo-linoleoylcarnitine (C20:2)*		Lipid	Fatty Acid Metabolism (Acyl Carnitine, Polyunsaturated)	Species.pectinilyticus	-0.00265324	0.00834409	0.750576	922	0.965356
metab_100019978	octadecenedioate (C18:1-DC)		Lipid	Fatty Acid, Dicarboxylate	genus.Incertae.Sedis	0.00456167	0.0143438	0.750542	922	0.965356
metab_100019981	heptenedioate (C7:1-DC)*		Lipid	Fatty Acid, Dicarboxylate	genus..Eubacterium..hallii.group	-0.00368551	0.0115873	0.750511	922	0.965356
metab_100020208	perfluorooctanoate (PFOA)		Xenobiotics	Chemical	genus.Veillonella	0.00428749	0.0134816	0.750541	922	0.965356
metab_100020377	ethyl beta-glucopyranoside		Xenobiotics	Food Component/Plant	genus.Methanobrevibacter	0.0146813	0.0461805	0.750627	922	0.965356
metab_100020497	sulfate of piperine metabolite C16H19NO3 (3)*		Xenobiotics	Food Component/Plant	family.Sutterellaceae	0.0051594	0.0162217	0.750518	922	0.965356
metab_100020542	11beta-hydroxyetiocholanolone glucuronide*		Lipid	Androgenic Steroids	genus.UC5.1.2E3	-0.0052505	0.0165179	0.75066	922	0.965356
metab_100020550	deoxycholic acid glucuronide		Lipid	Secondary Bile Acid Metabolism	Species.vulgatus	-0.00433239	0.0136213	0.750515	922	0.965356
metab_100020631	4-methylhexanoylglutamine		Lipid	Fatty Acid Metabolism (Acyl Glutamine)	Species.salivarius	0.00830269	0.0261128	0.750594	922	0.965356
metab_100020825	3-hydroxyhexanoylcarnitine (1)		Lipid	Fatty Acid Metabolism (Acyl Carnitine, Hydroxy)	genus.Eisenbergiella	0.00306863	0.00965393	0.750663	922	0.965356
metab_100020837	2,6-dihydroxybenzoic acid		Xenobiotics	Drug - Topical Agents	Species.vadensis	-0.0181532	0.057084	0.750553	922	0.965356
metab_100021000	hydroxypalmitoyl sphingomyelin (d18:1/16:0(OH))**		Lipid	Sphingomyelins	genus.Limosilactobacillus	-0.00374603	0.0117797	0.750555	922	0.965356
metab_100021093	taurochenodeoxycholic acid 3-sulfate		Lipid	Secondary Bile Acid Metabolism	genus.Sellimonas	0.00590763	0.0185811	0.750607	922	0.965356
metab_100021123	hydroxy-N6,N6,N6-trimethyllysine*		Amino Acid	Lysine Metabolism	genus.Weissella	0.00802852	0.0252588	0.750673	922	0.965356
metab_100021198	picolinoylglycine		Lipid	Fatty Acid Metabolism (Acyl Glycine)	genus.Limosilactobacillus	-0.00451991	0.0142113	0.750521	922	0.965356
metab_100021478	1-methyl-5-imidazolelactate		Amino Acid	Histidine Metabolism	Species.massiliensis.4	0.00847608	0.0266651	0.750657	922	0.965356
metab_100021538	dibutyl sulfosuccinate		Xenobiotics	Chemical	genus.Ruminococcus	-0.00221469	0.00696441	0.750559	922	0.965356
metab_100021760	N-acetyl-2-aminoadipate		Amino Acid	Lysine Metabolism	genus.Intestinibacter	0.00164756	0.00517912	0.750472	922	0.965356
metab_100021784	4-chlorobenzoic acid		Xenobiotics	Chemical	genus.Caproiciproducens	-0.0017989	0.0056563	0.750533	922	0.965356
metab_100022013	tetrahydrocortisol glucuronide		Lipid	Corticosteroids	family.Sutterellaceae	0.00261901	0.00823745	0.750606	922	0.965356
metab_1024	pantothenate		Cofactors and Vitamins	Pantothenate and CoA Metabolism	Species.salivarius	-0.00583388	0.0183506	0.750626	922	0.965356
metab_1083	N-acetylmethionine		Amino Acid	Methionine, Cysteine, SAM and Taurine Metabolism	family.Streptococcaceae	-0.00165288	0.00519877	0.750608	922	0.965356
metab_1648	taurocholate		Lipid	Primary Bile Acid Metabolism	order.Burkholderiales	-0.00590517	0.0185752	0.75063	922	0.965356
metab_189	N6,N6,N6-trimethyllysine		Amino Acid	Lysine Metabolism	family.Lactobacillaceae	-0.00311898	0.00980595	0.750506	922	0.965356
metab_197	S-adenosylhomocysteine (SAH)		Amino Acid	Methionine, Cysteine, SAM and Taurine Metabolism	genus.Rikenellaceae.RC9.gut.group	-0.00509027	0.0160114	0.750624	922	0.965356
metab_207	adenosine 3',5'-cyclic monophosphate (cAMP)		Nucleotide	Purine Metabolism, Adenine containing	family.Rikenellaceae	0.00167031	0.00525354	0.750605	922	0.965356
metab_235	2-hydroxyphenylacetate		Amino Acid	Phenylalanine Metabolism	family.Flavobacteriaceae	0.0060627	0.0190744	0.750677	922	0.965356
metab_267	choline phosphate		Lipid	Phospholipid Metabolism	family.UCG.011	0.00265321	0.00834461	0.750594	922	0.965356
metab_297	sphingosine		Lipid	Sphingosines	Species.anaerobia	-0.00566499	0.0178241	0.75069	922	0.965356
metab_302	deoxycholate		Lipid	Secondary Bile Acid Metabolism	Species.rubiinfantis	0.0155979	0.0490681	0.750649	922	0.965356
metab_310	cystathionine		Amino Acid	Methionine, Cysteine, SAM and Taurine Metabolism	genus.Adlercreutzia	0.00448938	0.0141237	0.750665	922	0.965356
metab_344	guanidinoacetate		Amino Acid	Creatine Metabolism	family.Sutterellaceae	-0.00179488	0.00564451	0.750569	922	0.965356
metab_407	lysine		Amino Acid	Lysine Metabolism	genus..Eubacterium..brachy.group	-0.00304597	0.00958098	0.750622	922	0.965356
metab_535	uridine		Nucleotide	Pyrimidine Metabolism, Uracil containing	Species.hydrogenotrophica	-0.00288226	0.00906322	0.750546	922	0.965356
metab_566	valine		Amino Acid	Leucine, Isoleucine and Valine Metabolism	genus.HT002	0.00836621	0.0263099	0.75057	922	0.965356
metab_815	tyrosine		Amino Acid	Tyrosine Metabolism	genus.Christensenella	0.00389208	0.0122459	0.750691	922	0.965356
metab_999911787	X - 11787		NA	NA	order.Coriobacteriales	-0.00160054	0.00503367	0.750584	922	0.965356
metab_999912729	X - 12729		NA	NA	order.Saccharimonadales	-0.0090932	0.0286013	0.750613	922	0.965356
metab_999912798	X - 12798		NA	NA	Species.luti	-0.00683436	0.0214922	0.750565	922	0.965356
metab_999914939	X - 14939		NA	NA	Species.urinimassiliense	0.0139497	0.0438525	0.75048	922	0.965356
metab_999915245	X - 15245		NA	NA	family.Enterococcaceae	0.00676908	0.0212821	0.750511	922	0.965356
metab_999915503	X - 15503		NA	NA	genus.Sutterella	-0.00199576	0.0062737	0.750472	922	0.965356
metab_999916087	X - 16087		NA	NA	genus.Leuconostoc	-0.0113405	0.0356616	0.750558	922	0.965356
metab_999916087	X - 16087		NA	NA	Species.prausnitzii	0.00414793	0.0130395	0.750479	922	0.965356
metab_999916938	X - 16938		NA	NA	genus.Lachnospiraceae.ND3007.group	0.00389337	0.0122482	0.750657	922	0.965356
metab_999917438	X - 17438		NA	NA	genus.Papillibacter	-0.011744	0.0369424	0.750636	922	0.965356
metab_999918888	X - 18888		NA	NA	genus.Prevotella	0.00762833	0.024001	0.750685	922	0.965356
metab_999918913	X - 18913		NA	NA	genus.Faecalibacterium	0.00431816	0.0135763	0.75051	922	0.965356
metab_999918922	X - 18922		NA	NA	genus.Victivallis	0.00802198	0.0252274	0.75057	922	0.965356
metab_999921310	X - 21310		NA	NA	order.Chloroplast	0.00615817	0.019365	0.750556	922	0.965356
metab_999921441	X - 21441		NA	NA	family.Tannerellaceae	-0.00413898	0.0130137	0.750524	922	0.965356
metab_999922509	X - 22509		NA	NA	Species.mutans	-0.0091764	0.0288719	0.750688	922	0.965356
metab_999923680	X - 23680		NA	NA	genus.Roseburia	0.00526715	0.0165673	0.750616	922	0.965356
metab_999923680	X - 23680		NA	NA	Species.mitsuokai	0.00618326	0.0194361	0.750459	922	0.965356
metab_999924307	X - 24307		NA	NA	order.Burkholderiales	0.00292031	0.00917982	0.750467	922	0.965356
metab_999924334	X - 24334		NA	NA	class.Coriobacteriia	0.00224996	0.00707464	0.750536	922	0.965356
metab_999924334	X - 24334		NA	NA	family.Anaerovoracaceae	-0.0036721	0.0115501	0.750613	922	0.965356
metab_999924462	X - 24462		NA	NA	Species.stercoris	-0.00274261	0.00862705	0.750629	922	0.965356
metab_999924494	X - 24494		NA	NA	class.Bacilli	-0.00574584	0.0180735	0.750624	922	0.965356
metab_999924494	X - 24494		NA	NA	Species.eggerthii	-0.00288836	0.00908562	0.750632	922	0.965356
metab_999924970	X - 24970		NA	NA	genus.Escherichia.Shigella	0.00416157	0.0130882	0.750588	922	0.965356
metab_999925271	X - 25271		NA	NA	Species.tertium	0.028701	0.0902212	0.75047	922	0.965356
metab_999925343	X - 25343		NA	NA	Species.coprophilus	-0.00586816	0.0184489	0.750502	922	0.965356
metab_999925520	X - 25520		NA	NA	order.Verrucomicrobiales	0.00352969	0.011099	0.750546	922	0.965356
metab_100006190	2-acetamidophenol sulfate		Xenobiotics	Food Component/Plant	family.Erysipelotrichaceae	0.00541716	0.0170446	0.750694	922	0.965356
metab_100002027	androstenediol (3alpha, 17alpha) monosulfate (3)		Lipid	Androgenic Steroids	genus.UCG.002	0.00362414	0.0114032	0.750697	922	0.965358
metab_100000007	carnitine		Lipid	Carnitine Metabolism	genus.Subdoligranulum	0.0026569	0.00836034	0.750713	922	0.965358
metab_100000295	tartarate		Xenobiotics	Food Component/Plant	genus..Eubacterium..eligens.group	-0.00378232	0.0119016	0.750711	922	0.965358
metab_100004111	4-methylcatechol sulfate		Xenobiotics	Benzoate Metabolism	genus.Epulopiscium	0.0119723	0.0376709	0.750702	922	0.965358
metab_100009160	1-(1-enyl-palmitoyl)-2-palmitoleoyl-GPC (P-16:0/16:1)*		Lipid	Plasmalogen	family.Coriobacteriales.Incertae.Sedis	0.00223321	0.00702698	0.750708	922	0.965358
metab_100010922	linoleoyl-arachidonoyl-glycerol (18:2/20:4) [1]*		Lipid	Diacylglycerol	order.Erysipelotrichales	0.00533911	0.0168004	0.750714	922	0.965358
metab_100019975	hexadecenedioate (C16:1-DC)*		Lipid	Fatty Acid, Dicarboxylate	family.Desulfovibrionaceae	0.00295441	0.00929617	0.750704	922	0.965358
metab_100021105	eicosenedioate (C20:1-DC)*		Lipid	Fatty Acid, Dicarboxylate	family.Ethanoligenenaceae	0.0135782	0.0427257	0.750712	922	0.965358
metab_1231	dihomo-linoleate (20:2n6)		Lipid	Long Chain Polyunsaturated Fatty Acid (n3 and n6)	genus.Oxalobacter	0.00540597	0.01701	0.750702	922	0.965358
metab_100015793	sphingomyelin (d17:2/16:0, d18:2/15:0)*		Lipid	Sphingomyelins	genus.Latilactobacillus	0.00396146	0.0124658	0.750722	922	0.965366
metab_100001320	erythronate*		Carbohydrate	Aminosugar Metabolism	Species.massiliensis.4	0.00335624	0.0105615	0.750727	922	0.965367
metab_100020204	N-acetyl-2-aminooctanoate*		Lipid	Fatty Acid, Amino	Species.longicatena	0.00291673	0.00917851	0.750727	922	0.965367
metab_100001083	indolepropionate		Amino Acid	Tryptophan Metabolism	genus.Klebsiella	-0.00736125	0.0231652	0.750732	922	0.965368
metab_100002067	pregnenediol sulfate (C21H34O5S)*		Lipid	Pregnenolone Steroids	Species.nordii	-0.0117594	0.0370055	0.750732	922	0.965368
metab_999915245	X - 15245		NA	NA	genus.Anaerotruncus	0.00695478	0.0218864	0.750736	922	0.965368
metab_999921258	X - 21258		NA	NA	genus.Pseudomonas	-0.0194066	0.0610717	0.750737	922	0.965368
metab_100001396	7-methylxanthine		Xenobiotics	Xanthine Metabolism	family..Eubacterium..coprostanoligenes.group	0.006915	0.0217622	0.750747	922	0.965373
metab_100002029	androstenediol (3beta,17beta) monosulfate (2)		Lipid	Androgenic Steroids	Species.bacterium.1	0.00313685	0.00987197	0.750747	922	0.965373
metab_100006620	nonanoylcarnitine (C9)		Lipid	Fatty Acid Metabolism (Acyl Carnitine, Medium Chain)	family.UCG.010	0.00295223	0.00929081	0.750743	922	0.965373
metab_439	stearate (18:0)		Lipid	Long Chain Saturated Fatty Acid	Species.stercoris.1	-0.00234873	0.00739173	0.750749	922	0.965373
metab_100001594	beta-hydroxyisovaleroylcarnitine		Amino Acid	Leucine, Isoleucine and Valine Metabolism	Species.histaminiformans	-0.00696594	0.0219229	0.750752	922	0.965375
metab_100001002	EDTA		Xenobiotics	Chemical	order.Rhodospirillales	-0.00294065	0.00925481	0.750755	922	0.965375
metab_100001272	1-oleoyl-GPC (18:1)		Lipid	Lysophospholipid	genus.Papillibacter	-0.00752911	0.0236963	0.750762	922	0.965377
metab_100005996	octadecenedioylcarnitine (C18:1-DC)*		Lipid	Fatty Acid Metabolism (Acyl Carnitine, Dicarboxylate)	genus.CAG.56	-0.00232568	0.00731962	0.750762	922	0.965377
metab_999912111	X - 12111		NA	NA	Species.finegoldii.1	-0.00865991	0.0272549	0.750758	922	0.965377
metab_100000054	5-hydroxylysine		Amino Acid	Lysine Metabolism	family.Methanobacteriaceae	0.00547361	0.0172276	0.750769	922	0.965381
metab_100015789	sphingomyelin (d18:2/24:2)*		Lipid	Sphingomyelins	class.Bacilli	-0.00396038	0.0124651	0.750774	922	0.965381
metab_100021000	hydroxypalmitoyl sphingomyelin (d18:1/16:0(OH))**		Lipid	Sphingomyelins	order.Methanobacteriales	-0.00486883	0.0153244	0.750774	922	0.965381
metab_100021457	(2-butoxyethoxy)acetic acid		Xenobiotics	Chemical	family.Christensenellaceae	0.00357334	0.011247	0.750775	922	0.965381
metab_313	sphinganine		Lipid	Sphingolipid Synthesis	genus.Paludicola	0.0026221	0.00825293	0.750774	922	0.965381
metab_100001294	gamma-glutamylglycine		Peptide	Gamma-glutamyl Amino Acid	genus.Alloprevotella	0.00263825	0.00830415	0.750785	922	0.965384
metab_100001948	succinylcarnitine (C4-DC)		Energy	TCA Cycle	Species.massiliensis.7	-0.00637309	0.0200604	0.75079	922	0.965384
metab_100009219	1-oleoyl-2-arachidonoyl-GPE (18:1/20:4)*		Lipid	Phosphatidylethanolamine (PE)	genus.Cloacibacillus	0.0071419	0.0224799	0.750786	922	0.965384
metab_100015968	carotene diol (3)		Cofactors and Vitamins	Vitamin A Metabolism	family.UCG.011	0.00585589	0.0184327	0.750795	922	0.965384
metab_1547	N-stearoyl-sphingosine (d18:1/18:0)*		Lipid	Ceramides	genus.Sellimonas	0.0031074	0.00978089	0.750786	922	0.965384
metab_922	N-stearoyl-sphinganine (d18:0/18:0)*		Lipid	Dihydroceramides	family.Prevotellaceae	-0.00249971	0.00786825	0.750791	922	0.965384
metab_999913695	X - 13695		NA	NA	genus.Flavonifractor	-0.00431071	0.0135686	0.750788	922	0.965384
metab_999923680	X - 23680		NA	NA	genus.CAG.352	0.00233769	0.00735838	0.750794	922	0.965384
metab_100001162	propionylcarnitine (C3)		Lipid	Fatty Acid Metabolism (also BCAA Metabolism)	genus.Intestinibacter	0.00185764	0.0058475	0.750801	922	0.965384
metab_100001977	beta-cryptoxanthin		Cofactors and Vitamins	Vitamin A Metabolism	genus.Finegoldia	-0.0194945	0.0613646	0.7508	922	0.965384
metab_235	2-hydroxyphenylacetate		Amino Acid	Phenylalanine Metabolism	order.DTU014	-0.00849372	0.0267365	0.7508	922	0.965384
metab_100020504	sulfate of piperine metabolite C18H21NO3 (3)*		Xenobiotics	Food Component/Plant	family..Clostridium..methylpentosum.group	0.00672794	0.0211786	0.750805	922	0.965387
metab_100010941	linoleoyl-linoleoyl-glycerol (18:2/18:2) [1]*		Lipid	Diacylglycerol	Species.invisus	0.00316734	0.00997052	0.75081	922	0.965387
metab_100020492	glucuronide of piperine metabolite C17H21NO3 (4)*		Xenobiotics	Food Component/Plant	order.Veillonellales.Selenomonadales	-0.00428791	0.0134979	0.750808	922	0.965387
metab_100001170	3-hydroxy-2-ethylpropionate		Amino Acid	Leucine, Isoleucine and Valine Metabolism	genus.Terrisporobacter	-0.00180831	0.00569258	0.750816	922	0.96539
metab_100010937	oleoyl-arachidonoyl-glycerol (18:1/20:4) [2]*		Lipid	Diacylglycerol	genus.Allisonella	-0.00700252	0.0220438	0.750814	922	0.96539
metab_100000011	phenylacetate		Amino Acid	Phenylalanine Metabolism	genus.Paraprevotella	0.00359534	0.0113203	0.750862	922	0.965396
metab_100001033	beta-sitosterol		Lipid	Sterol	genus.Family.XIII.AD3011.group	-0.00417093	0.0131339	0.750885	922	0.965396
metab_100001208	1-methyl-4-imidazoleacetate		Amino Acid	Histidine Metabolism	Species.pectinoschiza	-0.00217572	0.00684955	0.75083	922	0.965396
metab_100001400	1-methylurate		Xenobiotics	Xanthine Metabolism	order.Acidaminococcales	-0.004017	0.012649	0.750883	922	0.965396
metab_100001425	5,6-dihydrouridine		Nucleotide	Pyrimidine Metabolism, Uracil containing	Species.distasonis	-0.00129907	0.004091	0.750905	922	0.965396
metab_100001540	glutamine_degradant*		Partially Characterized Molecules	Partially Characterized Molecules	genus.Prevotellaceae.NK3B31.group	-0.00467753	0.0147303	0.750905	922	0.965396
metab_100001734	N6-acetyllysine		Amino Acid	Lysine Metabolism	family.Erysipelatoclostridiaceae	0.00200169	0.00630206	0.750845	922	0.965396
metab_100001755	4-vinylphenol sulfate		Xenobiotics	Benzoate Metabolism	Species.virosa	0.00927029	0.0291909	0.750882	922	0.965396
metab_100001810	dimethylarginine (SDMA + ADMA)		Amino Acid	Urea cycle; Arginine and Proline Metabolism	order.RF39	0.00232005	0.00730447	0.750848	922	0.965396
metab_100002027	androstenediol (3alpha, 17alpha) monosulfate (3)		Lipid	Androgenic Steroids	family.Rikenellaceae	0.00417001	0.0131278	0.750827	922	0.965396
metab_100002458	3-methylglutaconate		Amino Acid	Leucine, Isoleucine and Valine Metabolism	Species.longum	0.00218047	0.00686568	0.75087	922	0.965396
metab_100003169	isoleucylglycine		Peptide	Dipeptide	family.Enterococcaceae	0.00264713	0.00833566	0.750888	922	0.965396
metab_100005372	1-(1-enyl-oleoyl)-GPE (P-18:1)*		Lipid	Lysoplasmalogen	family.Selenomonadaceae	-0.0028216	0.00888567	0.750905	922	0.965396
metab_100005986	sphingomyelin (d18:1/24:1, d18:2/24:0)*		Lipid	Sphingomyelins	Species.togonis	0.00540676	0.0170226	0.750846	922	0.965396
metab_100006082	4-hydroxychlorothalonil		Xenobiotics	Chemical	genus.Oxalobacter	-0.00515239	0.0162245	0.750886	922	0.965396
metab_100006126	4-vinylguaiacol sulfate		Xenobiotics	Food Component/Plant	family.Marinifilaceae	0.00622574	0.0196005	0.750839	922	0.965396
metab_100006126	4-vinylguaiacol sulfate		Xenobiotics	Food Component/Plant	family.Family.XI	-0.0170822	0.0537854	0.750864	922	0.965396
metab_100006314	sphingomyelin (d17:1/16:0, d18:1/15:0, d16:1/17:0)*		Lipid	Sphingomyelins	Species.longoviformis	0.0081931	0.0258009	0.750901	922	0.965396
metab_100006435	N-acetylglucosamine/N-acetylgalactosamine		Carbohydrate	Aminosugar Metabolism	genus.Eubacterium	0.00513217	0.0161596	0.750868	922	0.965396
metab_100006642	glycodeoxycholate 3-sulfate		Lipid	Secondary Bile Acid Metabolism	genus.Howardella	-0.00577763	0.0181918	0.750867	922	0.965396
metab_100008977	1-stearoyl-2-arachidonoyl-GPE (18:0/20:4)		Lipid	Phosphatidylethanolamine (PE)	genus.Pseudomonas	0.00724667	0.02282	0.750895	922	0.965396
metab_100009069	1-(1-enyl-palmitoyl)-2-linoleoyl-GPE (P-16:0/18:2)*		Lipid	Plasmalogen	Species.glucerasea	0.00503375	0.0158521	0.750905	922	0.965396
metab_100009162	1-(1-enyl-palmitoyl)-2-palmitoyl-GPC (P-16:0/16:0)*		Lipid	Plasmalogen	Species.merdae	-0.00192688	0.00606794	0.7509	922	0.965396
metab_100015727	ceramide (d16:1/24:1, d18:1/22:1)*		Lipid	Ceramides	genus.Lacticaseibacillus	0.00618378	0.0194724	0.750889	922	0.965396
metab_100015792	sphingomyelin (d18:1/25:0, d19:0/24:1, d20:1/23:0, d19:1/24:0)*		Lipid	Sphingomyelins	genus.Oribacterium	-0.00594792	0.0187253	0.750832	922	0.965396
metab_100020205	hydroxyasparagine**		Amino Acid	Alanine and Aspartate Metabolism	genus.Prevotellaceae.NK3B31.group	-0.00344037	0.0108328	0.750872	922	0.965396
metab_100020253	glycine conjugate of C10H12O2*		Partially Characterized Molecules	Partially Characterized Molecules	order.Burkholderiales	0.00326624	0.0102846	0.750875	922	0.965396
metab_100020343	tetradecadienoate (14:2)*		Lipid	Long Chain Polyunsaturated Fatty Acid (n3 and n6)	Species.intestini	-0.00619406	0.0195032	0.750869	922	0.965396
metab_100020893	2,3-dihydroxy-5-methylthio-4-pentenoate (DMTPA)*		Amino Acid	Methionine, Cysteine, SAM and Taurine Metabolism	Species.callidus	-0.00178631	0.00562488	0.750884	922	0.965396
metab_1022	picolinate		Amino Acid	Tryptophan Metabolism	family.Marinifilaceae	0.00266107	0.00837797	0.750842	922	0.965396
metab_1268	gamma-glutamylleucine		Peptide	Gamma-glutamyl Amino Acid	genus.CAG.873	-0.00245395	0.00772604	0.750847	922	0.965396
metab_1526	1-palmitoyl-2-oleoyl-GPE (16:0/18:1)		Lipid	Phosphatidylethanolamine (PE)	family.Micrococcaceae	0.0128725	0.0405296	0.750857	922	0.965396
metab_244	beta-alanine		Nucleotide	Pyrimidine Metabolism, Uracil containing	Species.angulatum	0.00577628	0.0181883	0.750877	922	0.965396
metab_330	fumarate		Energy	TCA Cycle	Species.stercoris	0.00231459	0.00728751	0.750855	922	0.965396
metab_811	alanine		Amino Acid	Alanine and Aspartate Metabolism	family.Pseudomonadaceae	-0.00526397	0.0165772	0.750906	922	0.965396
metab_892	nonadecanoate (19:0)		Lipid	Long Chain Saturated Fatty Acid	family.Veillonellaceae	-0.00147784	0.00465259	0.750834	922	0.965396
metab_999912283	X - 12283		NA	NA	Species.massiliensis.1	0.00319903	0.0100729	0.750872	922	0.965396
metab_999921796	X - 21796		NA	NA	genus.Subdoligranulum	0.00258821	0.00814831	0.750835	922	0.965396
metab_999923644	X - 23644		NA	NA	family..Eubacterium..coprostanoligenes.group	-0.0112906	0.0355515	0.750874	922	0.965396
metab_999924243	X - 24243		NA	NA	Species.senegalensis	-0.0107142	0.0337411	0.750907	922	0.965396
metab_999924337	X - 24337		NA	NA	Species.massiliensis.9	0.00921238	0.0290049	0.750852	922	0.965396
metab_999911478	X - 11478		NA	NA	Species.finegoldii.1	-0.00501994	0.0158089	0.750909	922	0.965396
metab_100000263	imidazole lactate		Amino Acid	Histidine Metabolism	family.Bifidobacteriaceae	-0.00201429	0.00634385	0.750925	922	0.9654
metab_100001149	3-methylcrotonylglycine		Amino Acid	Leucine, Isoleucine and Valine Metabolism	genus.Fournierella	-0.00273648	0.00861826	0.750923	922	0.9654
metab_100001654	1-arachidonoyl-GPI (20:4)*		Lipid	Lysophospholipid	genus.Anaerotruncus	-0.00392326	0.0123562	0.750928	922	0.9654
metab_100002356	(16 or 17)-methylstearate (a19:0 or i19:0)		Lipid	Fatty Acid, Branched	Species.catus	-0.0026047	0.00820343	0.750928	922	0.9654
metab_100006726	linoleoyl ethanolamide		Lipid	Endocannabinoid	genus..Eubacterium..brachy.group	0.0041297	0.013006	0.750921	922	0.9654
metab_100009160	1-(1-enyl-palmitoyl)-2-palmitoleoyl-GPC (P-16:0/16:1)*		Lipid	Plasmalogen	genus.Succinivibrio	-0.00702767	0.0221327	0.750921	922	0.9654
metab_1110	N-acetylalanine		Amino Acid	Alanine and Aspartate Metabolism	genus.Lachnospiraceae.UCG.007	-0.00489761	0.0154243	0.750919	922	0.9654
metab_999924494	X - 24494		NA	NA	genus.Barnesiella	0.00275385	0.00867297	0.750923	922	0.9654
metab_100001229	stearidonate (18:4n3)		Lipid	Long Chain Polyunsaturated Fatty Acid (n3 and n6)	family.Enterobacteriaceae	0.00256406	0.00807571	0.750937	922	0.965401
metab_100015620	lactosyl-N-nervonoyl-sphingosine (d18:1/24:1)*		Lipid	Lactosylceramides (LCER)	genus.Dorea	0.00333659	0.010509	0.750939	922	0.965401
metab_100021208	4-vinylcatechol sulfate		Xenobiotics	Benzoate Metabolism	genus..Eubacterium..brachy.group	-0.00883707	0.0278327	0.750934	922	0.965401
metab_444	ornithine		Amino Acid	Urea cycle; Arginine and Proline Metabolism	genus.Slackia	0.00329314	0.0103721	0.75094	922	0.965401
metab_999925810	X - 25810		NA	NA	genus.TM7x	0.00420734	0.0132511	0.750933	922	0.965401
metab_999924475	X - 24475		NA	NA	class.Clostridia	-0.0196603	0.0619236	0.750944	922	0.965403
metab_823	pyruvate		Carbohydrate	Glycolysis, Gluconeogenesis, and Pyruvate Metabolism	family.Bacteroidaceae	-0.00385235	0.0121338	0.750948	922	0.965406
metab_100000269	glycerophosphorylcholine (GPC)		Lipid	Phospholipid Metabolism	Species.massiliensis.2	-0.00323518	0.0101905	0.750962	922	0.965418
metab_100001925	cyclo(leu-pro)		Peptide	Dipeptide	family.Pseudomonadaceae	0.0114659	0.0361167	0.750962	922	0.965418
metab_100021131	undecenoylcarnitine (C11:1)		Lipid	Fatty Acid Metabolism (Acyl Carnitine, Monounsaturated)	family.Bacteroidaceae	-0.00423382	0.0133362	0.750963	922	0.965418
metab_363	myo-inositol		Lipid	Inositol Metabolism	Species.longoviformis	0.00721772	0.0227357	0.750968	922	0.965421
metab_100000265	kynurenine		Amino Acid	Tryptophan Metabolism	family.Tannerellaceae	-0.00215687	0.00679423	0.750972	922	0.965423
metab_100003901	2-stearoyl-GPE (18:0)*		Lipid	Lysophospholipid	family.Clostridiaceae	0.00223604	0.00704366	0.750974	922	0.965423
metab_100003641	valylglycine		Peptide	Dipeptide	Species.champanellensis	0.00292869	0.00922566	0.750977	922	0.965424
metab_100000036	3-methyl-2-oxovalerate		Amino Acid	Leucine, Isoleucine and Valine Metabolism	Species.plautii	0.0021352	0.00672671	0.750999	922	0.965436
metab_100001277	10-nonadecenoate (19:1n9)		Lipid	Long Chain Monounsaturated Fatty Acid	order.Pseudomonadales	-0.00877659	0.0276492	0.750994	922	0.965436
metab_100001501	oleoylcarnitine (C18:1)		Lipid	Fatty Acid Metabolism (Acyl Carnitine, Monounsaturated)	genus.Bilophila	-0.00301849	0.00950957	0.751002	922	0.965436
metab_100020825	3-hydroxyhexanoylcarnitine (1)		Lipid	Fatty Acid Metabolism (Acyl Carnitine, Hydroxy)	Species.equolifaciens	-0.0037132	0.0116977	0.750993	922	0.965436
metab_100021141	3-hydroxydecanoylcarnitine		Lipid	Fatty Acid Metabolism (Acyl Carnitine, Hydroxy)	genus.Butyrivibrio	-0.00288733	0.00909616	0.750997	922	0.965436
metab_1087	erucate (22:1n9)		Lipid	Long Chain Monounsaturated Fatty Acid	genus.Frisingicoccus	0.00572358	0.0180316	0.750999	922	0.965436
metab_338	gluconate		Xenobiotics	Food Component/Plant	Species.champanellensis	-0.00350514	0.0110427	0.751003	922	0.965436
metab_999921353	X - 21353		NA	NA	Species.bifidum	-0.00460064	0.0144938	0.750999	922	0.965436
metab_182	quinolinate		Cofactors and Vitamins	Nicotinate and Nicotinamide Metabolism	Species.bacterium.1	0.00225805	0.00711395	0.751006	922	0.965438
