## Supplementary Tables 1-10 for "The blood metabolome of cognitive function and brain health in middle-aged adults – influences of genes, gut microbiome, and exposome" (part 56 of 69)

### Sheet: Sup.Table_9 (continued)
Supplementary Table 6: Univariate associations of gut-microbiota with metabolite levels
metab_100002029	androstenediol (3beta,17beta) monosulfate (2)		Lipid	Androgenic Steroids	family.Bacillaceae	0.0160369	0.0505251	0.751011	922	0.965439
metab_100015834	lignoceroylcarnitine (C24)*		Lipid	Fatty Acid Metabolism (Acyl Carnitine, Long Chain Saturated)	order.Pseudomonadales	0.00703785	0.0221731	0.751011	922	0.965439
metab_999912407	X - 12407		NA	NA	family.Enterobacteriaceae	0.00423889	0.0133551	0.751016	922	0.96544
metab_999921286	X - 21286		NA	NA	genus.Prevotella_9	0.00221943	0.00699255	0.751015	922	0.96544
metab_100009069	1-(1-enyl-palmitoyl)-2-linoleoyl-GPE (P-16:0/18:2)*		Lipid	Plasmalogen	genus.Ruminiclostridium	0.00646473	0.0203681	0.751019	922	0.965441
metab_100002028	androstenediol (3beta,17beta) monosulfate (1)		Lipid	Androgenic Steroids	genus.Ruminococcus	0.00446287	0.0140616	0.75103	922	0.96545
metab_1124	citrate		Energy	TCA Cycle	family.Oscillospiraceae	0.00285027	0.0089807	0.751032	922	0.96545
metab_999921736	X - 21736		NA	NA	genus.Leuconostoc	0.0128392	0.0404536	0.751028	922	0.96545
metab_100001279	hyocholate		Lipid	Secondary Bile Acid Metabolism	genus.Solobacterium	-0.00699789	0.0220516	0.751059	922	0.965457
metab_100001416	orotidine		Nucleotide	Pyrimidine Metabolism, Orotate containing	genus.Lachnoclostridium	0.0036894	0.0116258	0.751056	922	0.965457
metab_100001876	sphinganine-1-phosphate		Lipid	Sphingolipid Synthesis	phylum.Bacteroidota	0.00317253	0.00999735	0.751062	922	0.965457
metab_100002129	pregnenolone sulfate		Lipid	Pregnenolone Steroids	order.Flavobacteriales	-0.0084314	0.0265673	0.751045	922	0.965457
metab_100003271	beta-citrylglutamate		Amino Acid	Glutamate Metabolism	Species.bicirculans	0.00173496	0.00546719	0.751059	922	0.965457
metab_100009042	5-hydroxyindole sulfate		Amino Acid	Tryptophan Metabolism	genus.CAG.873	-0.00508326	0.0160176	0.751049	922	0.965457
metab_100020545	N2-acetyl,N6,N6-dimethyllysine		Amino Acid	Lysine Metabolism	genus.Lachnoclostridium	0.00665271	0.020964	0.75106	922	0.965457
metab_1021	5-oxoproline		Amino Acid	Glutathione Metabolism	genus.Blautia	-0.0040575	0.0127857	0.751056	922	0.965457
metab_2050	eicosapentaenoate (EPA; 20:5n3)		Lipid	Long Chain Polyunsaturated Fatty Acid (n3 and n6)	Species.faecium	0.00358234	0.0112885	0.751057	922	0.965457
metab_330	fumarate		Energy	TCA Cycle	genus.Megasphaera	-0.00409408	0.0129003	0.751043	922	0.965457
metab_999921353	X - 21353		NA	NA	family.Coriobacteriales.Incertae.Sedis	-0.00324225	0.0102171	0.751063	922	0.965457
metab_999926097	X - 26097		NA	NA	Species.massiliensis.2	0.00262221	0.00826238	0.75104	922	0.965457
metab_100000998	citramalate		Amino Acid	Glutamate Metabolism	family.Marinifilaceae	-0.00315975	0.00995733	0.751068	922	0.965459
metab_100001073	androsterone sulfate		Lipid	Androgenic Steroids	family.Peptostreptococcaceae	0.0040773	0.012849	0.751072	922	0.965459
metab_100004634	3-methoxytyramine sulfate		Amino Acid	Tyrosine Metabolism	Species.ndongoniae	-0.00493884	0.015564	0.751071	922	0.965459
metab_331	gamma-glutamylglutamate		Peptide	Gamma-glutamyl Amino Acid	Species.fermentans	-0.00453591	0.0142942	0.751072	922	0.965459
metab_100002154	ergothioneine		Xenobiotics	Food Component/Plant	phylum.Firmicutes	0.0143342	0.0451728	0.751076	922	0.965461
metab_100021760	N-acetyl-2-aminoadipate		Amino Acid	Lysine Metabolism	genus.Negativibacillus	-0.00216295	0.00681637	0.751078	922	0.965461
metab_100001562	2-palmitoyl-GPC (16:0)*		Lipid	Lysophospholipid	genus..Ruminococcus..gnavus.group	0.00195438	0.00615938	0.75109	922	0.965463
metab_100001579	2-hydroxypalmitate		Lipid	Fatty Acid, Monohydroxy	order.Rhodospirillales	0.00210506	0.00663434	0.751092	922	0.965463
metab_100002106	sphingomyelin (d18:1/18:1, d18:2/18:0)		Lipid	Sphingomyelins	Species.paraputrificum	-0.00354783	0.011181	0.751083	922	0.965463
metab_100021502	(2 or 3)-decenoate (10:1n7 or n8)		Lipid	Medium Chain Fatty Acid	genus.Howardella	0.00336201	0.0105955	0.751086	922	0.965463
metab_100021666	branched-chain, straight-chain, or cyclopropyl 10:1 fatty acid (1)*		Partially Characterized Molecules	Partially Characterized Molecules	genus.Prevotella_7	-0.00395805	0.0124741	0.751088	922	0.965463
metab_1256	choline		Lipid	Phospholipid Metabolism	Species.intestinalis	0.00149901	0.00472428	0.75109	922	0.965463
metab_100001102	dodecanedioate (C12-DC)		Lipid	Fatty Acid, Dicarboxylate	Species.ovatus	-0.00393238	0.0123941	0.751107	922	0.965464
metab_100001988	5alpha-pregnan-3beta,20alpha-diol disulfate		Lipid	Progestin Steroids	genus.Howardella	-0.00454409	0.0143224	0.751112	922	0.965464
metab_100001992	androstenediol (3beta,17beta) disulfate (1)		Lipid	Androgenic Steroids	Species.formicigenerans	0.00487105	0.015352	0.751098	922	0.965464
metab_100002749	S-methylcysteine		Amino Acid	Methionine, Cysteine, SAM and Taurine Metabolism	Species.putredinis	0.0024475	0.00771423	0.751112	922	0.965464
metab_100006290	sphingomyelin (d18:1/20:0, d16:1/22:0)*		Lipid	Sphingomyelins	order.Clostridia.UCG.014	0.00169323	0.00533675	0.751108	922	0.965464
metab_100021105	eicosenedioate (C20:1-DC)*		Lipid	Fatty Acid, Dicarboxylate	Species.fastidiosa	-0.0200875	0.0633109	0.751103	922	0.965464
metab_409	malate		Energy	TCA Cycle	Species.merdae	0.00161186	0.00508036	0.751111	922	0.965464
metab_999923659	X - 23659		NA	NA	family.Synergistaceae	-0.00677792	0.0213625	0.751105	922	0.965464
metab_999926108	X - 26108		NA	NA	family.Family.XI	-0.00605802	0.0190931	0.7511	922	0.965464
metab_100000711	4-acetylphenol sulfate		Xenobiotics	Benzoate Metabolism	genus.Lachnospiraceae.UCG.003	0.00694412	0.0218886	0.75113	922	0.965466
metab_100001337	linolenate [alpha or gamma; (18:3n3 or 6)]		Lipid	Long Chain Polyunsaturated Fatty Acid (n3 and n6)	genus.Enterorhabdus	-0.00445872	0.0140544	0.75113	922	0.965466
metab_100020825	3-hydroxyhexanoylcarnitine (1)		Lipid	Fatty Acid Metabolism (Acyl Carnitine, Hydroxy)	genus.Butyrivibrio	-0.00208082	0.00655883	0.751125	922	0.965466
metab_100021363	vanillic acid glycine		Xenobiotics	Food Component/Plant	order.Enterobacterales	0.00310021	0.00977216	0.751129	922	0.965466
metab_1090	bilirubin (Z,Z)		Cofactors and Vitamins	Hemoglobin and Porphyrin Metabolism	genus.Terrisporobacter	0.0024921	0.00785537	0.75113	922	0.965466
metab_50	spermidine		Amino Acid	Polyamine Metabolism	genus.Lachnoclostridium	0.00256998	0.00810086	0.75113	922	0.965466
metab_872	thymidine		Nucleotide	Pyrimidine Metabolism, Thymine containing	genus.Pygmaiobacter	-0.00423853	0.0133596	0.751118	922	0.965466
metab_999911315	X - 11315		NA	NA	genus.Oxalobacter	-0.00462915	0.0145915	0.751129	922	0.965466
metab_999922162	X - 22162		NA	NA	class.Bacteroidia	0.00466605	0.0147082	0.751135	922	0.965469
metab_391	citrulline		Amino Acid	Urea cycle; Arginine and Proline Metabolism	Species.finegoldii	-0.00193877	0.00611145	0.75114	922	0.965473
metab_100000551	4-methyl-2-oxopentanoate		Amino Acid	Leucine, Isoleucine and Valine Metabolism	Species.ndongoniae	-0.00455831	0.0143695	0.751151	922	0.965475
metab_100001296	stachydrine		Xenobiotics	Food Component/Plant	class.Gammaproteobacteria	0.00698747	0.0220271	0.75115	922	0.965475
metab_100001992	androstenediol (3beta,17beta) disulfate (1)		Lipid	Androgenic Steroids	Species.obeum	0.00475288	0.0149825	0.751144	922	0.965475
metab_100006296	sphingomyelin (d18:1/22:2, d18:2/22:1, d16:1/24:2)*		Lipid	Sphingomyelins	genus.Candidatus.Soleaferrea	0.00363501	0.0114587	0.751146	922	0.965475
metab_999921467	X - 21467		NA	NA	order.Methanobacteriales	-0.00761801	0.024015	0.751152	922	0.965475
metab_179	9,10-DiHOME		Lipid	Fatty Acid, Dihydroxy	Species.dispar	0.00508239	0.0160224	0.751162	922	0.965485
metab_100001073	androsterone sulfate		Lipid	Androgenic Steroids	order.Saccharimonadales	-0.00778553	0.0245454	0.751174	922	0.965488
metab_100002113	cysteine sulfinic acid		Amino Acid	Methionine, Cysteine, SAM and Taurine Metabolism	genus..Eubacterium..brachy.group	0.00300935	0.00948732	0.751168	922	0.965488
metab_100003892	lanthionine		Amino Acid	Methionine, Cysteine, SAM and Taurine Metabolism	Species.saccharivorans	0.00386192	0.0121757	0.751179	922	0.965488
metab_999917010	X - 17010		NA	NA	genus.Turicibacter	0.00236422	0.00745378	0.751178	922	0.965488
metab_999922776	X - 22776		NA	NA	Species.secunda	0.00504891	0.0159174	0.751171	922	0.965488
metab_999925790	X - 25790		NA	NA	Species.jalaludinii	0.00582745	0.0183724	0.751178	922	0.965488
metab_999925828	X - 25828		NA	NA	genus.Citrobacter	-0.0040447	0.0127514	0.75117	922	0.965488
metab_100002769	argininate*		Amino Acid	Urea cycle; Arginine and Proline Metabolism	genus.UCG.005	0.00361831	0.0114078	0.751183	922	0.965489
metab_1224	cys-gly, oxidized		Amino Acid	Glutathione Metabolism	Species.invisus	-0.00251154	0.00791835	0.751182	922	0.965489
metab_100001869	1-stearoyl-2-arachidonoyl-GPC (18:0/20:4)		Lipid	Phosphatidylcholine (PC)	Species.clarus	0.00241702	0.00762059	0.75119	922	0.965491
metab_999911632	X - 11632		NA	NA	Species.longoviformis	-0.00659054	0.0207792	0.751189	922	0.965491
metab_100001614	hexadecanedioate (C16-DC)		Lipid	Fatty Acid, Dicarboxylate	Species.excrementihominis	0.00401727	0.0126667	0.751202	922	0.965494
metab_100002417	2,3-dihydroxyisovalerate		Xenobiotics	Food Component/Plant	family.Anaerovoracaceae	0.0117171	0.0369437	0.751196	922	0.965494
metab_100009271	(S)-3-hydroxybutyrylcarnitine		Lipid	Fatty Acid Metabolism (Acyl Carnitine, Hydroxy)	order.Flavobacteriales	0.00585191	0.0184511	0.751199	922	0.965494
metab_999912283	X - 12283		NA	NA	phylum.Cyanobacteria	-0.00578043	0.0182255	0.751196	922	0.965494
metab_999921383	X - 21383		NA	NA	genus.CAG.56	-0.00311452	0.0098202	0.751201	922	0.965494
metab_100000406	ribitol		Carbohydrate	Pentose Metabolism	phylum.Firmicutes	-0.00635297	0.0200326	0.751218	922	0.965499
metab_100000781	hexanoylcarnitine (C6)		Lipid	Fatty Acid Metabolism (Acyl Carnitine, Medium Chain)	genus.Faecalicoccus	0.0105135	0.0331516	0.751216	922	0.965499
metab_100001276	N-acetylisoleucine		Amino Acid	Leucine, Isoleucine and Valine Metabolism	genus.Victivallis	-0.00570946	0.0180035	0.751219	922	0.965499
metab_100003169	isoleucylglycine		Peptide	Dipeptide	genus.Rikenella	-0.00598845	0.0188826	0.751211	922	0.965499
metab_100019801	3-hydroxyoleoylcarnitine		Lipid	Fatty Acid Metabolism (Acyl Carnitine, Hydroxy)	Species.massiliensis.6	0.0101579	0.0320296	0.75121	922	0.965499
metab_266	cholesterol		Lipid	Sterol	genus.Hafnia.Obesumbacterium	0.00626007	0.0197396	0.751218	922	0.965499
metab_100001989	glycocholenate sulfate*		Lipid	Secondary Bile Acid Metabolism	genus.Parabacteroides	0.002705	0.0085297	0.751221	922	0.9655
metab_100003470	pregnanediol-3-glucuronide		Lipid	Progestin Steroids	genus.Victivallis	0.0108158	0.0341065	0.751228	922	0.965504
metab_100008916	1-stearoyl-2-docosahexaenoyl-GPC (18:0/22:6)		Lipid	Phosphatidylcholine (PC)	genus.Enterorhabdus	-0.00283833	0.0089504	0.751229	922	0.965504
metab_100001868	4-allylphenol sulfate		Xenobiotics	Food Component/Plant	Species.microfusus	0.018588	0.058617	0.751235	922	0.965508
metab_100002067	pregnenediol sulfate (C21H34O5S)*		Lipid	Pregnenolone Steroids	genus.Sanguibacteroides	-0.0128297	0.0404587	0.751238	922	0.965508
metab_999917612	X - 17612		NA	NA	Species.fermentans	-0.00855196	0.0269687	0.751236	922	0.965508
metab_100010936	oleoyl-arachidonoyl-glycerol (18:1/20:4) [1]*		Lipid	Diacylglycerol	genus.Caproiciproducens	-0.00755111	0.023813	0.751242	922	0.965509
metab_999912100	X - 12100		NA	NA	Species.faecis	0.00264981	0.00835644	0.751244	922	0.965509
metab_999921842	X - 21842		NA	NA	Species.succinatiphilus	-0.0150646	0.0475079	0.751245	922	0.965509
metab_100010927	linoleoyl-linolenoyl-glycerol (18:2/18:3) [2]*		Lipid	Diacylglycerol	family.Defluviitaleaceae	-0.00586279	0.0184894	0.75125	922	0.965511
metab_999926119	X - 26119		NA	NA	genus.Collinsella	-0.00296312	0.00934479	0.751251	922	0.965511
metab_100001335	eicosenoate (20:1)		Lipid	Long Chain Monounsaturated Fatty Acid	Species.equolifaciens	-0.00567777	0.0179067	0.751261	922	0.965511
metab_100001561	2-palmitoleoyl-GPC (16:1)*		Lipid	Lysophospholipid	genus.Anaerostipes	0.00441849	0.0139352	0.751261	922	0.965511
metab_100001730	3,4-dihydroxybutyrate		Lipid	Fatty Acid, Dihydroxy	order.Clostridiales	0.00187216	0.00590447	0.751261	922	0.965511
metab_504	serotonin		Amino Acid	Tryptophan Metabolism	order.Gastranaerophilales	0.00580049	0.0182934	0.751256	922	0.965511
metab_55	1-methylnicotinamide		Cofactors and Vitamins	Nicotinate and Nicotinamide Metabolism	genus.UCG.005	-0.00315681	0.0099559	0.751258	922	0.965511
metab_100002951	eicosanedioate (C20-DC)		Lipid	Fatty Acid, Dicarboxylate	family.Puniceicoccaceae	-0.0106785	0.033679	0.751268	922	0.965511
metab_100015962	N,N,N-trimethyl-5-aminovalerate		Amino Acid	Lysine Metabolism	genus.Klebsiella	0.00431391	0.0136057	0.751268	922	0.965511
metab_391	citrulline		Amino Acid	Urea cycle; Arginine and Proline Metabolism	genus.Lactococcus	-0.00236352	0.00745426	0.751265	922	0.965511
metab_100000282	N-acetylglutamate		Amino Acid	Glutamate Metabolism	Species.coprocola	0.00216908	0.00684312	0.751339	922	0.965514
metab_100001040	1-linoleoylglycerol (18:2)		Lipid	Monoacylglycerol	Species.comes	-0.00369234	0.0116474	0.751311	922	0.965514
metab_100001277	10-nonadecenoate (19:1n9)		Lipid	Long Chain Monounsaturated Fatty Acid	genus.Lachnoclostridium	-0.00384896	0.0121424	0.751329	922	0.965514
metab_100001611	3beta,7alpha-dihydroxy-5-cholestenoate		Lipid	Sterol	family.Succinivibrionaceae	-0.00801249	0.0252791	0.751347	922	0.965514
metab_100002094	gamma-CEHC		Cofactors and Vitamins	Tocopherol Metabolism	Species.fairfieldensis	0.0132841	0.0419145	0.751368	922	0.965514
metab_100002284	2S,3R-dihydroxybutyrate		Lipid	Fatty Acid, Dihydroxy	Species.aerofaciens	0.00268847	0.00848193	0.751345	922	0.965514
metab_100003271	beta-citrylglutamate		Amino Acid	Glutamate Metabolism	genus.Lachnospiraceae.UCG.003	0.00420139	0.0132535	0.751317	922	0.965514
metab_100003470	pregnanediol-3-glucuronide		Lipid	Progestin Steroids	Species.obeum	0.00426522	0.0134578	0.751369	922	0.965514
metab_100004088	retinal		Cofactors and Vitamins	Vitamin A Metabolism	genus.Christensenella	0.00443466	0.0139917	0.751356	922	0.965514
metab_100005864	methyl glucopyranoside (alpha + beta)		Xenobiotics	Food Component/Plant	order.Verrucomicrobiales	-0.00476771	0.0150394	0.751308	922	0.965514
metab_100010942	linoleoyl-linoleoyl-glycerol (18:2/18:2) [2]*		Lipid	Diacylglycerol	Species.faecium	-0.00415571	0.0131078	0.751287	922	0.965514
metab_100015640	N-palmitoylserine		Lipid	Endocannabinoid	order.Peptostreptococcales.Tissierellales	0.0033343	0.0105204	0.751366	922	0.965514
metab_100015641	N-oleoylserine		Lipid	Endocannabinoid	genus.Incertae.Sedis	-0.00337212	0.0106383	0.751332	922	0.965514
metab_100015751	glycosyl ceramide (d18:1/23:1, d17:1/24:1)*		Lipid	Hexosylceramides (HCER)	genus.Barnesiella	0.00253199	0.00798876	0.75136	922	0.965514
metab_100015755	ceramide (d18:1/20:0, d16:1/22:0, d20:1/18:0)*		Lipid	Ceramides	genus.Akkermansia	0.00222604	0.0070233	0.751355	922	0.965514
metab_100015840	dihomo-linolenoylcarnitine (C20:3n3 or 6)*		Lipid	Fatty Acid Metabolism (Acyl Carnitine, Polyunsaturated)	family.Eubacteriaceae	-0.0055294	0.0174405	0.751285	922	0.965514
metab_100020254	glycine conjugate of C10H14O2 (1)*		Partially Characterized Molecules	Partially Characterized Molecules	genus.Alloprevotella	-0.00412566	0.0130152	0.751328	922	0.965514
metab_100020502	sulfate of piperine metabolite C18H21NO3 (1)*		Xenobiotics	Food Component/Plant	genus.Slackia	-0.00710183	0.0224	0.751283	922	0.965514
metab_100020825	3-hydroxyhexanoylcarnitine (1)		Lipid	Fatty Acid Metabolism (Acyl Carnitine, Hydroxy)	order.Micrococcales	0.00808918	0.0255223	0.751359	922	0.965514
metab_100021123	hydroxy-N6,N6,N6-trimethyllysine*		Amino Acid	Lysine Metabolism	genus.Succinivibrio	0.00757618	0.0238986	0.751307	922	0.965514
metab_100021162	palmitoyl-sphingosine-phosphoethanolamine (d18:1/16:0)		Lipid	Ceramide PEs	Species.pectinilyticus	-0.00202062	0.0063748	0.751341	922	0.965514
metab_100021363	vanillic acid glycine		Xenobiotics	Food Component/Plant	Species.finegoldii.1	0.0058957	0.0185978	0.75131	922	0.965514
metab_100021467	pentose acid*		Partially Characterized Molecules	Partially Characterized Molecules	genus.Anaerosporobacter	0.0118444	0.0373613	0.7513	922	0.965514
metab_1024	pantothenate		Cofactors and Vitamins	Pantothenate and CoA Metabolism	genus.Faecalicoccus	-0.00939611	0.0296385	0.7513	922	0.965514
metab_112	3-hydroxy-3-methylglutarate		Lipid	Mevalonate Metabolism	order.Izemoplasmatales	-0.00544138	0.0171668	0.751339	922	0.965514
metab_117	homovanillate (HVA)		Amino Acid	Tyrosine Metabolism	Species.bacterium.2	0.00204595	0.00645312	0.751281	922	0.965514
metab_132	3-phosphoglycerate		Carbohydrate	Glycolysis, Gluconeogenesis, and Pyruvate Metabolism	Species.scindens	0.0123027	0.0388117	0.751331	922	0.965514
metab_1668	taurodeoxycholate		Lipid	Secondary Bile Acid Metabolism	Species.jalaludinii	0.0114083	0.0359931	0.75135	922	0.965514
metab_344	guanidinoacetate		Amino Acid	Creatine Metabolism	family.Coriobacteriaceae	-0.00190443	0.00600898	0.75137	922	0.965514
metab_432	nicotinamide		Cofactors and Vitamins	Nicotinate and Nicotinamide Metabolism	genus.Succiniclasticum	0.00345056	0.0108863	0.751346	922	0.965514
metab_480	proline		Amino Acid	Urea cycle; Arginine and Proline Metabolism	genus.CAG.873	-0.00295691	0.00932771	0.751316	922	0.965514
metab_572	glucose		Carbohydrate	Glycolysis, Gluconeogenesis, and Pyruvate Metabolism	family.Enterobacteriaceae	0.00113549	0.00358249	0.751352	922	0.965514
metab_62	12,13-DiHOME		Lipid	Fatty Acid, Dihydroxy	family.Barnesiellaceae	-0.00260581	0.00822045	0.751325	922	0.965514
metab_881	cytosine		Nucleotide	Pyrimidine Metabolism, Cytidine containing	genus.Klebsiella	0.00619544	0.0195408	0.75128	922	0.965514
metab_93	alpha-ketoglutarate		Energy	TCA Cycle	genus.Lactococcus	-0.00342745	0.0108139	0.751357	922	0.965514
metab_93	alpha-ketoglutarate		Energy	TCA Cycle	Species.glucerasea	0.0050223	0.0158466	0.751369	922	0.965514
metab_999911381	X - 11381		NA	NA	Species.ihumii	0.00617018	0.0194622	0.751292	922	0.965514
metab_999911444	X - 11444		NA	NA	class.Bacteroidia	0.00556465	0.017553	0.751303	922	0.965514
metab_999912844	X - 12844		NA	NA	order.Enterobacterales	0.00208281	0.00656977	0.751296	922	0.965514
metab_999912849	X - 12849		NA	NA	Species.massiliensis.5	-0.0161313	0.0508949	0.751354	922	0.965514
metab_999917010	X - 17010		NA	NA	genus..Eubacterium..hallii.group	0.00365443	0.0115293	0.751342	922	0.965514
metab_999923655	X - 23655		NA	NA	Species.caccae.1	-0.0159718	0.0503941	0.751365	922	0.965514
metab_999923665	X - 23665		NA	NA	genus..Bacteroides..pectinophilus.group	0.00642615	0.0202733	0.751336	922	0.965514
metab_999923680	X - 23680		NA	NA	genus.Enterorhabdus	0.00417828	0.0131799	0.751304	922	0.965514
metab_999923974	X - 23974		NA	NA	Species.secundus	-0.00413156	0.0130326	0.751305	922	0.965514
metab_999924306	X - 24306		NA	NA	genus.Senegalimassilia	-0.00256951	0.00810537	0.751308	922	0.965514
metab_999924337	X - 24337		NA	NA	genus.Butyrivibrio	-0.00251957	0.00794938	0.751355	922	0.965514
metab_999926109	X - 26109		NA	NA	genus.Atopobium	-0.0147004	0.0463808	0.751357	922	0.965514
metab_100000257	glucuronate		Carbohydrate	Aminosugar Metabolism	genus.Bacteroides	0.00465793	0.0146984	0.751393	922	0.965521
metab_100002106	sphingomyelin (d18:1/18:1, d18:2/18:0)		Lipid	Sphingomyelins	order.Lachnospirales	0.0056669	0.0178816	0.751384	922	0.965521
metab_100004112	3-methyl catechol sulfate (1)		Xenobiotics	Benzoate Metabolism	genus.Bifidobacterium	0.00397551	0.0125446	0.751386	922	0.965521
metab_100006290	sphingomyelin (d18:1/20:0, d16:1/22:0)*		Lipid	Sphingomyelins	Species.sobrinus	0.00532913	0.0168156	0.751382	922	0.965521
metab_100008990	1-palmitoyl-2-arachidonoyl-GPE (16:0/20:4)*		Lipid	Phosphatidylethanolamine (PE)	family.Hydrogenoanaerobacterium	0.0068131	0.0214986	0.751387	922	0.965521
metab_100008994	1-stearoyl-2-linoleoyl-GPI (18:0/18:2)		Lipid	Phosphatidylinositol (PI)	family.Lachnospiraceae	-0.00993329	0.031345	0.751392	922	0.965521
metab_100010916	palmitoyl-oleoyl-glycerol (16:0/18:1) [1]*		Lipid	Diacylglycerol	Species.nordii	0.0146316	0.0461702	0.75139	922	0.965521
metab_100020259	glutamine conjugate of C7H12O2*		Partially Characterized Molecules	Partially Characterized Molecules	family.Defluviitaleaceae	0.0070048	0.0221032	0.751384	922	0.965521
metab_100001579	2-hydroxypalmitate		Lipid	Fatty Acid, Monohydroxy	genus.Anaeroplasma	-0.00319527	0.0100831	0.751398	922	0.965525
metab_1442	beta-hydroxyisovalerate		Amino Acid	Leucine, Isoleucine and Valine Metabolism	family.Ruminococcaceae	-0.00703083	0.022187	0.751402	922	0.965527
metab_100000258	glycerol 3-phosphate		Lipid	Glycerolipid Metabolism	Species.callidus	-0.00210526	0.00665108	0.751675	922	0.965533
metab_100000491	gamma-glutamylphenylalanine		Peptide	Gamma-glutamyl Amino Acid	phylum.Firmicutes	0.00540325	0.0170525	0.751425	922	0.965533
metab_100000656	1-stearoyl-GPI (18:0)		Lipid	Lysophospholipid	family.Eubacteriaceae	-0.00679994	0.0214812	0.751657	922	0.965533
metab_100000665	docosahexaenoate (DHA; 22:6n3)		Lipid	Long Chain Polyunsaturated Fatty Acid (n3 and n6)	genus.HT002	0.0164254	0.0518613	0.751533	922	0.965533
metab_100000708	isovalerate (i5:0)		Amino Acid	Leucine, Isoleucine and Valine Metabolism	Species.bacterium.1	0.00149132	0.0047097	0.751585	922	0.965533
metab_100000743	2-hydroxyoctanoate		Lipid	Fatty Acid, Monohydroxy	genus.HT002	0.0122918	0.0388039	0.751494	922	0.965533
metab_100000781	hexanoylcarnitine (C6)		Lipid	Fatty Acid Metabolism (Acyl Carnitine, Medium Chain)	genus.Turicibacter	-0.00246985	0.00779503	0.751432	922	0.965533
metab_100000846	erythritol		Xenobiotics	Food Component/Plant	genus.Family.XIII.AD3011.group	-0.00319753	0.0100918	0.751437	922	0.965533
metab_100000963	homocitrulline		Amino Acid	Urea cycle; Arginine and Proline Metabolism	genus.Barnesiella	0.00286052	0.00903595	0.751643	922	0.965533
metab_100001034	indoleacetate		Amino Acid	Tryptophan Metabolism	genus.Methanobrevibacter	0.00765511	0.024164	0.751471	922	0.965533
metab_100001051	1-methylhistidine		Amino Acid	Histidine Metabolism	family.Eggerthellaceae	-0.00228356	0.00721309	0.751632	922	0.965533
metab_100001083	indolepropionate		Amino Acid	Tryptophan Metabolism	Species.jalaludinii	-0.0085848	0.0271036	0.751515	922	0.965533
metab_100001104	N-acetyltyrosine		Amino Acid	Tyrosine Metabolism	Species.clarus	-0.00300601	0.00949589	0.751652	922	0.965533
metab_100001112	3-hydroxylaurate		Lipid	Fatty Acid, Monohydroxy	genus.Mitsuokella	0.00601782	0.0189987	0.751509	922	0.965533
metab_100001149	3-methylcrotonylglycine		Amino Acid	Leucine, Isoleucine and Valine Metabolism	genus.Oribacterium	-0.00429623	0.0135651	0.751537	922	0.965533
metab_100001251	decanoylcarnitine (C10)		Lipid	Fatty Acid Metabolism (Acyl Carnitine, Medium Chain)	class.Bacilli	-0.00612381	0.0193362	0.751544	922	0.965533
metab_100001257	N-acetylasparagine		Amino Acid	Alanine and Aspartate Metabolism	genus.Oscillibacter	-0.00309933	0.00978891	0.751609	922	0.965533
metab_100001257	N-acetylasparagine		Amino Acid	Alanine and Aspartate Metabolism	genus.Eggerthella	-0.00477489	0.0150686	0.751411	922	0.965533
metab_100001278	10-heptadecenoate (17:1n7)		Lipid	Long Chain Monounsaturated Fatty Acid	genus.Phascolarctobacterium	0.0027122	0.00856563	0.751593	922	0.965533
metab_100001295	gamma-glutamyltryptophan		Peptide	Gamma-glutamyl Amino Acid	genus..Ruminococcus..gnavus.group	0.00142806	0.00451132	0.751658	922	0.965533
metab_100001335	eicosenoate (20:1)		Lipid	Long Chain Monounsaturated Fatty Acid	Species.bicirculans	0.00253573	0.00801029	0.751653	922	0.965533
metab_100001391	stearoylcarnitine (C18)		Lipid	Fatty Acid Metabolism (Acyl Carnitine, Long Chain Saturated)	family.Oscillospiraceae	0.00503178	0.0158815	0.751445	922	0.965533
metab_100001397	1,3,7-trimethylurate		Xenobiotics	Xanthine Metabolism	family.Coriobacteriales.Incertae.Sedis	0.00567106	0.0179051	0.751524	922	0.965533
metab_100001405	1-methylxanthine		Xenobiotics	Xanthine Metabolism	order.Acidaminococcales	-0.00408131	0.0128882	0.751568	922	0.965533
metab_100001405	1-methylxanthine		Xenobiotics	Xanthine Metabolism	Species.mutans	0.00890301	0.028117	0.75159	922	0.965533
metab_100001413	N4-acetylcytidine		Nucleotide	Pyrimidine Metabolism, Cytidine containing	genus.Blautia	0.0060185	0.0190059	0.751572	922	0.965533
metab_100001417	phenylacetylglutamine		Peptide	Acetylated Peptides	genus.Allisonella	-0.00749368	0.0236716	0.751645	922	0.965533
metab_100001425	5,6-dihydrouridine		Nucleotide	Pyrimidine Metabolism, Uracil containing	genus.Lactonifactor	-0.00482845	0.0152534	0.751661	922	0.965533
metab_100001452	isovalerylglycine		Amino Acid	Leucine, Isoleucine and Valine Metabolism	class.Lentisphaeria	0.00689422	0.021769	0.751546	922	0.965533
metab_100001567	1-palmitoyl-GPE (16:0)		Lipid	Lysophospholipid	Species.xylaniphila	-0.00738855	0.0233169	0.751412	922	0.965533
metab_100001569	1-oleoyl-GPE (18:1)		Lipid	Lysophospholipid	genus.Candidatus.Soleaferrea	-0.00487755	0.015398	0.751496	922	0.965533
metab_100001614	hexadecanedioate (C16-DC)		Lipid	Fatty Acid, Dicarboxylate	genus.Incertae.Sedis	0.00432227	0.0136456	0.751507	922	0.965533
metab_100001654	1-arachidonoyl-GPI (20:4)*		Lipid	Lysophospholipid	order.Acidaminococcales	-0.00194534	0.00614105	0.751488	922	0.965533
metab_100001990	taurocholenate sulfate*		Lipid	Secondary Bile Acid Metabolism	Species.faecium	0.00412105	0.013006	0.751427	922	0.965533
metab_100001994	androstenediol (3beta,17beta) disulfate (2)		Lipid	Androgenic Steroids	genus.Butyrivibrio	0.00302352	0.0095485	0.751585	922	0.965533
metab_100002009	5alpha-pregnan-3beta,20beta-diol monosulfate (1)		Lipid	Progestin Steroids	genus.Oxalobacter	-0.00616627	0.0194807	0.751673	922	0.965533
metab_100002049	4-hydroxycoumarin		Xenobiotics	Drug - Cardiovascular	genus.Turicibacter	0.00449202	0.0141832	0.751536	922	0.965533
metab_100002107	palmitoyl sphingomyelin (d18:1/16:0)		Lipid	Sphingomyelins	genus.Oribacterium	-0.00314874	0.00994455	0.751599	922	0.965533
metab_100002152	andro steroid monosulfate C19H28O6S (1)*		Lipid	Androgenic Steroids	genus.Butyricicoccus	0.00470777	0.0148722	0.75166	922	0.965533
metab_100003470	pregnanediol-3-glucuronide		Lipid	Progestin Steroids	Species.massiliensis.7	0.00990671	0.0312723	0.751478	922	0.965533
metab_100004329	sphingomyelin (d18:2/16:0, d18:1/16:1)*		Lipid	Sphingomyelins	genus.Granulicatella	-0.00625963	0.0197603	0.751486	922	0.965533
metab_100004541	acisoga		Amino Acid	Polyamine Metabolism	order.Bacteroidales	0.00472696	0.0149267	0.751562	922	0.965533
metab_100004575	N2,N5-diacetylornithine		Amino Acid	Urea cycle; Arginine and Proline Metabolism	Species.lenta	0.00410429	0.0129568	0.751495	922	0.965533
metab_100005402	11-ketoetiocholanolone glucuronide		Lipid	Androgenic Steroids	class.Lentisphaeria	0.00801072	0.0252829	0.751436	922	0.965533
metab_100006051	myristoleoylcarnitine (C14:1)*		Lipid	Fatty Acid Metabolism (Acyl Carnitine, Monounsaturated)	genus..Eubacterium..xylanophilum.group	0.00284054	0.00897406	0.751676	922	0.965533
metab_100006379	C-glycosyltryptophan		Amino Acid	Tryptophan Metabolism	order.Bifidobacteriales	-0.00135614	0.00428164	0.751521	922	0.965533
metab_100008976	1-stearoyl-2-linoleoyl-GPE (18:0/18:2)*		Lipid	Phosphatidylethanolamine (PE)	genus.Rothia	-0.0123767	0.0390891	0.751599	922	0.965533
metab_100008992	1-stearoyl-2-docosahexaenoyl-GPE (18:0/22:6)*		Lipid	Phosphatidylethanolamine (PE)	order.Chloroplast	0.0108983	0.0344145	0.751562	922	0.965533
metab_100008992	1-stearoyl-2-docosahexaenoyl-GPE (18:0/22:6)*		Lipid	Phosphatidylethanolamine (PE)	family.Rikenellaceae	-0.00337026	0.0106446	0.751609	922	0.965533
metab_100008998	gamma-tocopherol/beta-tocopherol		Cofactors and Vitamins	Tocopherol Metabolism	Species.secunda	-0.00852561	0.0269277	0.751613	922	0.965533
metab_100009406	palmitoleoylcarnitine (C16:1)*		Lipid	Fatty Acid Metabolism (Acyl Carnitine, Monounsaturated)	genus.Slackia	-0.00391073	0.0123546	0.751667	922	0.965533
metab_100010901	gamma-glutamyl-alpha-lysine		Peptide	Gamma-glutamyl Amino Acid	Species.nordii	-0.00882294	0.0278635	0.751584	922	0.965533
metab_100010917	palmitoyl-oleoyl-glycerol (16:0/18:1) [2]*		Lipid	Diacylglycerol	Species.parainfluenzae	0.00830112	0.026199	0.751433	922	0.965533
metab_100010941	linoleoyl-linoleoyl-glycerol (18:2/18:2) [1]*		Lipid	Diacylglycerol	Species.longum	-0.00294559	0.00929733	0.751454	922	0.965533
metab_100015623	lactosyl-N-behenoyl-sphingosine (d18:1/22:0)*		Lipid	Lactosylceramides (LCER)	order.Acholeplasmatales	0.00375466	0.0118558	0.75155	922	0.965533
metab_100015624	N-behenoyl-sphingadienine (d18:2/22:0)*		Lipid	Ceramides	Species.bacterium.2	0.00285804	0.00902938	0.751677	922	0.965533
metab_100015637	2-hydroxybehenate		Lipid	Fatty Acid, Monohydroxy	genus.Rothia	-0.00641601	0.0202544	0.751491	922	0.965533
metab_100015641	N-oleoylserine		Lipid	Endocannabinoid	class.Alphaproteobacteria	0.00249286	0.00786922	0.75148	922	0.965533
metab_100015751	glycosyl ceramide (d18:1/23:1, d17:1/24:1)*		Lipid	Hexosylceramides (HCER)	genus.Fusicatenibacter	0.00345116	0.0108917	0.751424	922	0.965533
metab_100015838	eicosenoylcarnitine (C20:1)*		Lipid	Fatty Acid Metabolism (Acyl Carnitine, Monounsaturated)	genus..Eubacterium..fissicatena.group	0.00401871	0.0126963	0.751677	922	0.965533
metab_100015962	N,N,N-trimethyl-5-aminovalerate		Amino Acid	Lysine Metabolism	Species.johnsonii	0.00520305	0.0164332	0.751608	922	0.965533
metab_100016069	5-dodecenoylcarnitine (C12:1)		Lipid	Fatty Acid Metabolism (Acyl Carnitine, Monounsaturated)	Species.salyersiae	0.00678828	0.021446	0.751675	922	0.965533
metab_100019801	3-hydroxyoleoylcarnitine		Lipid	Fatty Acid Metabolism (Acyl Carnitine, Hydroxy)	genus.FD2005	0.00522261	0.0164839	0.751446	922	0.965533
metab_100020205	hydroxyasparagine**		Amino Acid	Alanine and Aspartate Metabolism	genus.Oribacterium	-0.00485481	0.0153362	0.751653	922	0.965533
metab_100020259	glutamine conjugate of C7H12O2*		Partially Characterized Molecules	Partially Characterized Molecules	Species.filiformis	-0.0101194	0.0319391	0.751444	922	0.965533
metab_100020343	tetradecadienoate (14:2)*		Lipid	Long Chain Polyunsaturated Fatty Acid (n3 and n6)	genus.Methanobrevibacter	-0.00702904	0.0221877	0.751471	922	0.965533
metab_100020360	8-methoxykynurenate		Amino Acid	Tryptophan Metabolism	genus.Phocea	-0.00753724	0.023807	0.751623	922	0.965533
metab_100020414	6-bromotryptophan		Amino Acid	Tryptophan Metabolism	order.Flavobacteriales	0.00436539	0.0137838	0.751542	922	0.965533
metab_100020414	6-bromotryptophan		Amino Acid	Tryptophan Metabolism	Species.intestinalis	-0.00154161	0.00486597	0.751458	922	0.965533
metab_100020497	sulfate of piperine metabolite C16H19NO3 (3)*		Xenobiotics	Food Component/Plant	family.Bacillaceae	0.0210915	0.0666279	0.751655	922	0.965533
metab_100021000	hydroxypalmitoyl sphingomyelin (d18:1/16:0(OH))**		Lipid	Sphingomyelins	Species.succinatiphilus	-0.00678987	0.0214411	0.751564	922	0.965533
metab_100021131	undecenoylcarnitine (C11:1)		Lipid	Fatty Acid Metabolism (Acyl Carnitine, Monounsaturated)	genus.CAG.56	0.00219663	0.00693278	0.751434	922	0.965533
metab_100021162	palmitoyl-sphingosine-phosphoethanolamine (d18:1/16:0)		Lipid	Ceramide PEs	Species.cateniformis	0.00280892	0.00887322	0.751651	922	0.965533
metab_100021457	(2-butoxyethoxy)acetic acid		Xenobiotics	Chemical	genus.Acetanaerobacterium	0.0107582	0.0339839	0.751646	922	0.965533
metab_100021467	pentose acid*		Partially Characterized Molecules	Partially Characterized Molecules	genus.Coprococcus	-0.0057769	0.0182483	0.751643	922	0.965533
metab_100021478	1-methyl-5-imidazolelactate		Amino Acid	Histidine Metabolism	family.Tannerellaceae	0.00548594	0.0173313	0.751672	922	0.965533
metab_100021711	decadienedioic acid (C10:2-DC)**		Lipid	Fatty Acid, Dicarboxylate	genus.Prevotella_9	0.00306379	0.0096741	0.751545	922	0.965533
metab_100021727	cis-3,4-methyleneheptanoate		Lipid	Fatty Acid, Branched	phylum.Synergistota	-0.00922394	0.0291387	0.751658	922	0.965533
metab_100021760	N-acetyl-2-aminoadipate		Amino Acid	Lysine Metabolism	Species.pectinilyticus	-0.00306502	0.00967424	0.751452	922	0.965533
metab_100022013	tetrahydrocortisol glucuronide		Lipid	Corticosteroids	Species.urinimassiliense	0.0114927	0.0362935	0.751577	922	0.965533
metab_1001	trans-4-hydroxyproline		Amino Acid	Urea cycle; Arginine and Proline Metabolism	family.Ethanoligenenaceae	-0.00872671	0.0275616	0.751602	922	0.965533
metab_1001	trans-4-hydroxyproline		Amino Acid	Urea cycle; Arginine and Proline Metabolism	genus.Actinomyces	0.00735473	0.023234	0.75166	922	0.965533
metab_1023	sarcosine		Amino Acid	Glycine, Serine and Threonine Metabolism	genus..Eubacterium..ventriosum.group	-0.00248231	0.00783709	0.751516	922	0.965533
metab_1053	3-ureidopropionate		Nucleotide	Pyrimidine Metabolism, Uracil containing	genus.Succinivibrio	0.00615319	0.0194291	0.751545	922	0.965533
metab_1053	3-ureidopropionate		Nucleotide	Pyrimidine Metabolism, Uracil containing	Species.merdae	0.00167182	0.00528134	0.751657	922	0.965533
metab_112	3-hydroxy-3-methylglutarate		Lipid	Mevalonate Metabolism	Species.massiliensis.2	0.0040131	0.0126765	0.751638	922	0.965533
metab_1231	dihomo-linoleate (20:2n6)		Lipid	Long Chain Polyunsaturated Fatty Acid (n3 and n6)	genus.Romboutsia	-0.00265019	0.00836562	0.751473	922	0.965533
metab_1518	N-palmitoyl-sphingosine (d18:1/16:0)		Lipid	Ceramides	order.Acidaminococcales	0.00179896	0.00567918	0.751496	922	0.965533
metab_1518	N-palmitoyl-sphingosine (d18:1/16:0)		Lipid	Ceramides	order.Eubacteriales	0.00473759	0.0149605	0.751566	922	0.965533
metab_1539	1-palmitoyl-2-oleoyl-GPC (16:0/18:1)		Lipid	Phosphatidylcholine (PC)	Species.xylaniphila	0.00491134	0.0155164	0.751678	922	0.965533
metab_1869	2-hydroxyhippurate (salicylurate)		Xenobiotics	Benzoate Metabolism	Species.delbrueckii	0.0116844	0.0369108	0.751653	922	0.965533
metab_2051	methylsuccinate		Amino Acid	Leucine, Isoleucine and Valine Metabolism	genus.Prevotella	-0.00474969	0.014991	0.751443	922	0.965533
metab_254	3-hydroxybutyrate (BHBA)		Lipid	Ketone Bodies	genus.Family.XIII.AD3011.group	-0.00597128	0.0188568	0.751573	922	0.965533
metab_273	cortisone		Lipid	Corticosteroids	Species.longicatena	0.00163743	0.00517281	0.751663	922	0.965533
metab_275	creatinine		Amino Acid	Creatine Metabolism	genus.GCA.900066755	-0.00533586	0.0168482	0.751544	922	0.965533
metab_313	sphinganine		Lipid	Sphingolipid Synthesis	genus.Megasphaera	0.00424758	0.0134166	0.751628	922	0.965533
metab_340	glycine		Amino Acid	Glycine, Serine and Threonine Metabolism	genus.Prevotella	-0.00475598	0.0150255	0.751676	922	0.965533
metab_407	lysine		Amino Acid	Lysine Metabolism	genus.Ruminococcus	-0.00235885	0.00745179	0.751661	922	0.965533
metab_439	stearate (18:0)		Lipid	Long Chain Saturated Fatty Acid	family.Family.XI	0.00695346	0.0219644	0.751637	922	0.965533
metab_533	urea		Amino Acid	Urea cycle; Arginine and Proline Metabolism	genus.Acidaminococcus	-0.00294457	0.00929793	0.751552	922	0.965533
metab_533	urea		Amino Acid	Urea cycle; Arginine and Proline Metabolism	genus.Shuttleworthia	-0.00231934	0.00732342	0.751545	922	0.965533
metab_565	tryptophan		Amino Acid	Tryptophan Metabolism	family.Bacteroidaceae	0.00293297	0.00926564	0.751665	922	0.965533
metab_872	thymidine		Nucleotide	Pyrimidine Metabolism, Thymine containing	genus.Citrobacter	0.00445884	0.0140862	0.751667	922	0.965533
metab_881	cytosine		Nucleotide	Pyrimidine Metabolism, Cytidine containing	Species.animalis	0.00802122	0.0253404	0.751667	922	0.965533
metab_891	margarate (17:0)		Lipid	Long Chain Saturated Fatty Acid	genus.Frisingicoccus	0.00411786	0.0129967	0.751439	922	0.965533
metab_892	nonadecanoate (19:0)		Lipid	Long Chain Saturated Fatty Acid	Species.faecium	0.00197685	0.00624092	0.751504	922	0.965533
metab_98	kynurenate		Amino Acid	Tryptophan Metabolism	Species.massiliensis.2	-0.00305207	0.00963387	0.751465	922	0.965533
metab_999911470	X - 11470		NA	NA	class.Synergistia	0.00870281	0.0274918	0.751652	922	0.965533
metab_999912849	X - 12849		NA	NA	genus..Eubacterium..fissicatena.group	0.011888	0.037519	0.75143	922	0.965533
metab_999913695	X - 13695		NA	NA	genus.CAG.56	0.00309694	0.0097839	0.751671	922	0.965533
metab_999914939	X - 14939		NA	NA	genus.Lacticaseibacillus	0.00676793	0.0213736	0.751585	922	0.965533
metab_999914939	X - 14939		NA	NA	Species.isoflavoniconvertens	-0.00473956	0.0149572	0.751412	922	0.965533
metab_999915245	X - 15245		NA	NA	family.Pasteurellaceae	0.00628287	0.0198395	0.751558	922	0.965533
metab_999915486	X - 15486		NA	NA	genus.Christensenella	-0.00804954	0.0254067	0.751449	922	0.965533
metab_999916087	X - 16087		NA	NA	genus.Subdoligranulum	-0.00450892	0.0142447	0.751671	922	0.965533
metab_999916964	X - 16964		NA	NA	Species.uniformis	-0.00237824	0.00750725	0.751475	922	0.965533
metab_999916964	X - 16964		NA	NA	Species.evryensis	0.00935667	0.0295536	0.751622	922	0.965533
metab_999917010	X - 17010		NA	NA	Species.isoflavoniconvertens	0.00394195	0.0124447	0.751502	922	0.965533
metab_999917335	X - 17335		NA	NA	genus.CAG.873	0.00368847	0.0116495	0.751606	922	0.965533
metab_999919438	X - 19438		NA	NA	family.Desulfovibrionaceae	0.00289728	0.00914817	0.751541	922	0.965533
metab_999921834	X - 21834		NA	NA	Species.animalis	-0.0107305	0.0338669	0.751437	922	0.965533
metab_999922162	X - 22162		NA	NA	order.Bacteroidales	-0.00452658	0.0142989	0.751646	922	0.965533
metab_999924307	X - 24307		NA	NA	order.Monoglobales	-0.00386138	0.0121866	0.751428	922	0.965533
metab_999924418	X - 24418		NA	NA	genus..Clostridium..innocuum.group	-0.00531346	0.0167762	0.751525	922	0.965533
metab_999924462	X - 24462		NA	NA	family.Erysipelotrichaceae	-0.00262244	0.0082829	0.751615	922	0.965533
metab_999924473	X - 24473		NA	NA	genus.Lachnospiraceae.UCG.001	-0.00390372	0.0123244	0.75151	922	0.965533
metab_999924588	X - 24588		NA	NA	family..Eubacterium..coprostanoligenes.group	0.00307908	0.00971912	0.751465	922	0.965533
metab_999924811	X - 24811		NA	NA	order.Acidaminococcales	-0.0033087	0.0104452	0.751496	922	0.965533
metab_999925265	X - 25265		NA	NA	family.Family.XI	0.00595047	0.0187906	0.751566	922	0.965533
metab_999926107	X - 26107		NA	NA	Species.fragilis	0.00234809	0.00741405	0.751539	922	0.965533
metab_342	glycocholate		Lipid	Primary Bile Acid Metabolism	Species.coprocola	-0.00580752	0.018348	0.751682	922	0.965536
metab_55	1-methylnicotinamide		Cofactors and Vitamins	Nicotinate and Nicotinamide Metabolism	genus.CAG.56	0.0024159	0.00763282	0.751686	922	0.965538
metab_1528	1-palmitoyl-2-linoleoyl-GPI (16:0/18:2)		Lipid	Phosphatidylinositol (PI)	Species.massiliensis.4	0.00558676	0.0176514	0.751694	922	0.965545
metab_100001151	butyrylglycine		Lipid	Fatty Acid Metabolism (also BCAA Metabolism)	Species.massiliensis.2	0.00369585	0.0116773	0.751697	922	0.965546
metab_100015744	ceramide (d18:2/24:1, d18:1/24:2)*		Lipid	Ceramides	genus.Tuzzerella	0.00355096	0.0112196	0.7517	922	0.965546
metab_100020360	8-methoxykynurenate		Amino Acid	Tryptophan Metabolism	genus.Acidaminococcus	-0.00408229	0.0128984	0.751701	922	0.965546
metab_100009219	1-oleoyl-2-arachidonoyl-GPE (18:1/20:4)*		Lipid	Phosphatidylethanolamine (PE)	Species.johnsonii	0.00552691	0.0174632	0.751705	922	0.965547
metab_117	homovanillate (HVA)		Amino Acid	Tyrosine Metabolism	Species.ihumii	0.00458404	0.014484	0.751705	922	0.965547
metab_100001856	1-stearoyl-2-oleoyl-GPE (18:0/18:1)		Lipid	Phosphatidylethanolamine (PE)	family.Veillonellaceae	-0.00251976	0.00796177	0.751711	922	0.965551
metab_100001397	1,3,7-trimethylurate		Xenobiotics	Xanthine Metabolism	genus.Coprobacter	-0.00804128	0.0254088	0.751716	922	0.965552
metab_565	tryptophan		Amino Acid	Tryptophan Metabolism	Species.sedimentorum	0.00275837	0.00871584	0.751715	922	0.965552
metab_999913728	X - 13728		NA	NA	Species.longum	0.00343257	0.0108464	0.75172	922	0.965555
metab_100006105	4-methylguaiacol sulfate		Xenobiotics	Benzoate Metabolism	family.Oxalobacteraceae	-0.0109894	0.0347257	0.751726	922	0.965557
metab_100020211	3-hydroxybutyroylglycine**		Lipid	Fatty Acid Metabolism (Acyl Glycine)	phylum.Bacteroidota	0.00653328	0.0206446	0.751724	922	0.965557
metab_100001182	docosadienoate (22:2n6)		Lipid	Long Chain Polyunsaturated Fatty Acid (n3 and n6)	family.Bacillaceae	0.0115522	0.0365044	0.751728	922	0.965557
metab_100008954	palmitoyl dihydrosphingomyelin (d18:0/16:0)*		Lipid	Dihydrosphingomyelins	genus.Alloscardovia	0.00878512	0.0277618	0.751738	922	0.96556
metab_234	aspartate		Amino Acid	Alanine and Aspartate Metabolism	Species.histaminiformans	-0.00688541	0.0217585	0.751738	922	0.96556
metab_881	cytosine		Nucleotide	Pyrimidine Metabolism, Cytidine containing	genus.Parasutterella	0.00404723	0.0127897	0.751739	922	0.96556
metab_999912026	X - 12026		NA	NA	Species.wadsworthia	-0.00269434	0.00851437	0.751738	922	0.96556
metab_100000672	1-myristoyl-2-palmitoyl-GPC (14:0/16:0)		Lipid	Phosphatidylcholine (PC)	Species.intestinihominis	-0.0058158	0.0183797	0.751754	922	0.965561
metab_100001253	N-acetylglutamine		Amino Acid	Glutamate Metabolism	family..Clostridium..methylpentosum.group	0.00420795	0.013298	0.751747	922	0.965561
metab_100001266	N-acetylarginine		Amino Acid	Urea cycle; Arginine and Proline Metabolism	Species.catus	-0.00283943	0.00897344	0.751753	922	0.965561
metab_100002462	5-(galactosylhydroxy)-L-lysine		Amino Acid	Lysine Metabolism	genus.Alloprevotella	0.00318646	0.0100703	0.751756	922	0.965561
metab_100021727	cis-3,4-methyleneheptanoate		Lipid	Fatty Acid, Branched	Species.finegoldii	-0.00410872	0.0129849	0.751756	922	0.965561
metab_1023	sarcosine		Amino Acid	Glycine, Serine and Threonine Metabolism	class.Lentisphaeria	0.00624437	0.0197338	0.75175	922	0.965561
metab_340	glycine		Amino Acid	Glycine, Serine and Threonine Metabolism	family.Family.XI	0.00619996	0.0195935	0.751751	922	0.965561
metab_999913844	X - 13844		NA	NA	Species.microfusus	-0.0196231	0.0620144	0.751751	922	0.965561
metab_1442	beta-hydroxyisovalerate		Amino Acid	Leucine, Isoleucine and Valine Metabolism	Species.virosa	0.00336398	0.0106315	0.75176	922	0.965563
metab_100022127	tetrahydrocortisone glucuronide (5)		Lipid	Corticosteroids	genus.Ruminococcus	0.00321808	0.0101706	0.751765	922	0.965567
metab_100010923	linoleoyl-arachidonoyl-glycerol (18:2/20:4) [2]*		Lipid	Diacylglycerol	Species.nordii	-0.0132859	0.0419909	0.751774	922	0.965575
metab_100004046	N-acetylcarnosine		Amino Acid	Histidine Metabolism	family.Akkermansiaceae	0.00250187	0.00790755	0.751781	922	0.965581
metab_999917676	X - 17676		NA	NA	Species.copri	-0.00250304	0.00791128	0.751782	922	0.965581
metab_100010942	linoleoyl-linoleoyl-glycerol (18:2/18:2) [2]*		Lipid	Diacylglycerol	Species.putredinis	0.00341835	0.0108047	0.751791	922	0.965587
metab_100015632	N-stearoyl-sphingadienine (d18:2/18:0)*		Lipid	Ceramides	Species.isoflavoniconvertens	0.00419786	0.0132686	0.751791	922	0.965587
metab_100001182	docosadienoate (22:2n6)		Lipid	Long Chain Polyunsaturated Fatty Acid (n3 and n6)	order.Eubacteriales	-0.00601286	0.0190074	0.751817	922	0.965592
metab_100002026	androstenediol (3alpha, 17alpha) monosulfate (2)		Lipid	Androgenic Steroids	genus.Succinivibrio	-0.0102671	0.0324547	0.75181	922	0.965592
metab_100004088	retinal		Cofactors and Vitamins	Vitamin A Metabolism	Species.massiliensis.8	-0.00550599	0.0174056	0.751823	922	0.965592
metab_100006361	dopamine 3-O-sulfate		Amino Acid	Tyrosine Metabolism	Species.ihumii	0.0074709	0.0236166	0.751818	922	0.965592
metab_100006379	C-glycosyltryptophan		Amino Acid	Tryptophan Metabolism	Species.hominis	-0.00137945	0.00436042	0.751806	922	0.965592
metab_100009131	1-linoleoyl-2-arachidonoyl-GPC (18:2/20:4n6)*		Lipid	Phosphatidylcholine (PC)	family.Flavobacteriaceae	0.00472005	0.0149215	0.75183	922	0.965592
metab_100020478	dodecadienoate (12:2)*		Lipid	Fatty Acid, Dicarboxylate	genus.Lactococcus	-0.00402248	0.0127163	0.751831	922	0.965592
metab_100021162	palmitoyl-sphingosine-phosphoethanolamine (d18:1/16:0)		Lipid	Ceramide PEs	family..Clostridium..methylpentosum.group	0.0021933	0.00693307	0.751809	922	0.965592
metab_1128	2-aminobutyrate		Amino Acid	Glutathione Metabolism	Species.copri	-0.00196942	0.00622521	0.751802	922	0.965592
metab_1224	cys-gly, oxidized		Amino Acid	Glutathione Metabolism	order.Clostridia.UCG.014	0.00266108	0.0084124	0.751827	922	0.965592
metab_179	9,10-DiHOME		Lipid	Fatty Acid, Dihydroxy	order.Burkholderiales	-0.00297136	0.00939294	0.751819	922	0.965592
metab_363	myo-inositol		Lipid	Inositol Metabolism	genus.Coprococcus	0.00270585	0.00855346	0.751814	922	0.965592
metab_893	arachidate (20:0)		Lipid	Long Chain Saturated Fatty Acid	genus.Prevotella_7	0.00232761	0.0073581	0.751824	922	0.965592
metab_999916397	X - 16397		NA	NA	genus.Blautia	0.00672791	0.021268	0.751819	922	0.965592
metab_999923659	X - 23659		NA	NA	family.Hafniaceae	-0.0076789	0.024274	0.751817	922	0.965592
metab_999924544	X - 24544		NA	NA	family.Bacteroidaceae	-0.00452873	0.0143158	0.751815	922	0.965592
metab_999925267	X - 25267		NA	NA	family.Erysipelotrichaceae	0.00398168	0.0125873	0.751829	922	0.965592
metab_100008919	1-(1-enyl-stearoyl)-2-oleoyl-GPE (P-18:0/18:1)		Lipid	Plasmalogen	family.Marinifilaceae	-0.00305542	0.00965941	0.751837	922	0.965594
metab_1083	N-acetylmethionine		Amino Acid	Methionine, Cysteine, SAM and Taurine Metabolism	Species.succinatiphilus	-0.00609595	0.0192716	0.751836	922	0.965594
metab_999919438	X - 19438		NA	NA	genus.Rothia	0.0114762	0.0362811	0.751839	922	0.965594
metab_811	alanine		Amino Acid	Alanine and Aspartate Metabolism	family.Tannerellaceae	-0.00204133	0.00645361	0.751843	922	0.965598
metab_100000656	1-stearoyl-GPI (18:0)		Lipid	Lysophospholipid	class.Coriobacteriia	-0.0026981	0.00853098	0.751871	922	0.965602
metab_100000781	hexanoylcarnitine (C6)		Lipid	Fatty Acid Metabolism (Acyl Carnitine, Medium Chain)	order.Clostridia.UCG.014	-0.00230301	0.00728203	0.75188	922	0.965602
metab_100000792	dehydroepiandrosterone sulfate (DHEA-S)		Lipid	Androgenic Steroids	genus.Epulopiscium	0.007954	0.0251474	0.751852	922	0.965602
metab_100001112	3-hydroxylaurate		Lipid	Fatty Acid, Monohydroxy	class.Coriobacteriia	0.00379176	0.011989	0.751872	922	0.965602
metab_100001270	myristoylcarnitine (C14)		Lipid	Fatty Acid Metabolism (Acyl Carnitine, Long Chain Saturated)	family.Hafniaceae	0.00731108	0.0231149	0.751854	922	0.965602
metab_100001359	aconitate [cis or trans]		Energy	TCA Cycle	Species.coprophilus	-0.00349575	0.0110537	0.751886	922	0.965602
metab_100001462	1-stearoyl-GPG (18:0)		Lipid	Lysophospholipid	Species.massiliensis.8	-0.00671195	0.0212211	0.751859	922	0.965602
metab_100001540	glutamine_degradant*		Partially Characterized Molecules	Partially Characterized Molecules	Species.massiliensis.9	0.0107945	0.0341329	0.751887	922	0.965602
metab_100002129	pregnenolone sulfate		Lipid	Pregnenolone Steroids	genus.Marvinbryantia	-0.00338297	0.0106959	0.751858	922	0.965602
metab_100002129	pregnenolone sulfate		Lipid	Pregnenolone Steroids	Species.pectinoschiza	-0.00343416	0.0108591	0.751888	922	0.965602
metab_100002500	formiminoglutamate		Amino Acid	Histidine Metabolism	Species.sanguinis	-0.00267043	0.00844302	0.751858	922	0.965602
metab_100002613	pantoate		Cofactors and Vitamins	Pantothenate and CoA Metabolism	family..Eubacterium..coprostanoligenes.group	0.00332453	0.0105123	0.751886	922	0.965602
metab_100008920	sphingomyelin (d18:1/17:0, d17:1/18:0, d19:1/16:0)		Lipid	Sphingomyelins	genus.Fournierella	-0.00318375	0.0100669	0.75188	922	0.965602
metab_100015752	glycosyl-N-(2-hydroxynervonoyl)-sphingosine (d18:1/24:1(2OH))*		Lipid	Hexosylceramides (HCER)	genus.Alloprevotella	0.00315891	0.0099881	0.751874	922	0.965602
metab_100020419	1-carboxyethylphenylalanine	N-lactoyl phenylalanine	Amino Acid	Phenylalanine Metabolism	Species.tertium	-0.00851671	0.0269305	0.751889	922	0.965602
metab_100021457	(2-butoxyethoxy)acetic acid		Xenobiotics	Chemical	class.Synergistia	0.00780829	0.0246869	0.751854	922	0.965602
metab_50	spermidine		Amino Acid	Polyamine Metabolism	Species.nordii	-0.00780832	0.0246897	0.751881	922	0.965602
metab_849	caffeine		Xenobiotics	Xanthine Metabolism	Species.stercoris	0.00710235	0.022458	0.751887	922	0.965602
metab_999911632	X - 11632		NA	NA	Species.edouardi	0.00151995	0.00480582	0.75187	922	0.965602
metab_999919141	X - 19141		NA	NA	class.Vampirivibrionia	0.00477314	0.0150932	0.751891	922	0.965602
metab_999924334	X - 24334		NA	NA	genus..Clostridium..innocuum.group	0.00410187	0.0129702	0.751884	922	0.965602
metab_100001593	glutarylcarnitine (C5-DC)		Amino Acid	Lysine Metabolism	Species.intestinalis.2	0.00535361	0.0169288	0.751893	922	0.965603
metab_100008999	1-(1-enyl-stearoyl)-2-arachidonoyl-GPE (P-18:0/20:4)*		Lipid	Plasmalogen	genus.Negativibacillus	-0.00250984	0.00793654	0.751896	922	0.965603
metab_100001055	isobutyrylcarnitine (C4)		Amino Acid	Leucine, Isoleucine and Valine Metabolism	genus.Candidatus.Soleaferrea	-0.00627733	0.0198507	0.751905	922	0.965609
metab_100019801	3-hydroxyoleoylcarnitine		Lipid	Fatty Acid Metabolism (Acyl Carnitine, Hydroxy)	genus.Terrisporobacter	-0.00238641	0.00754648	0.751903	922	0.965609
metab_100020478	dodecadienoate (12:2)*		Lipid	Fatty Acid, Dicarboxylate	Species.sanguinis	-0.00251094	0.00794039	0.751907	922	0.96561
metab_100001022	threonate		Cofactors and Vitamins	Ascorbate and Aldarate Metabolism	class.Negativicutes	-0.00281067	0.00888833	0.75191	922	0.96561
metab_100003892	lanthionine		Amino Acid	Methionine, Cysteine, SAM and Taurine Metabolism	genus.Parabacteroides	0.00308356	0.00975152	0.751915	922	0.965613
metab_100015840	dihomo-linolenoylcarnitine (C20:3n3 or 6)*		Lipid	Fatty Acid Metabolism (Acyl Carnitine, Polyunsaturated)	genus.Lachnospiraceae.AC2044.group	-0.00224339	0.00709456	0.751916	922	0.965613
metab_100001279	hyocholate		Lipid	Secondary Bile Acid Metabolism	Species.merdae	-0.00332494	0.0105151	0.75192	922	0.965615
metab_100000846	erythritol		Xenobiotics	Food Component/Plant	Species.coprophilus	0.00480348	0.0151937	0.751963	922	0.965618
metab_100000963	homocitrulline		Amino Acid	Urea cycle; Arginine and Proline Metabolism	genus.Monoglobus	0.0041771	0.0132106	0.75193	922	0.965618
metab_100001126	gamma-glutamylvaline		Peptide	Gamma-glutamyl Amino Acid	order.Victivallales	-0.00684724	0.0216564	0.751942	922	0.965618
metab_100001229	stearidonate (18:4n3)		Lipid	Long Chain Polyunsaturated Fatty Acid (n3 and n6)	class.Coriobacteriia	-0.00391002	0.0123664	0.751939	922	0.965618
metab_100001251	decanoylcarnitine (C10)		Lipid	Fatty Acid Metabolism (Acyl Carnitine, Medium Chain)	Species.bacterium.2	0.00352571	0.0111508	0.751938	922	0.965618
metab_100001925	cyclo(leu-pro)		Peptide	Dipeptide	genus.Lachnospira	-0.00388289	0.0122812	0.751951	922	0.965618
metab_100002067	pregnenediol sulfate (C21H34O5S)*		Lipid	Pregnenolone Steroids	order.Synergistales	0.00864907	0.0273546	0.751937	922	0.965618
metab_100002784	2-oxoarginine*		Amino Acid	Urea cycle; Arginine and Proline Metabolism	phylum.Euryarchaeota	-0.00696944	0.022044	0.751955	922	0.965618
metab_100008928	2-hydroxybutyrate/2-hydroxyisobutyrate		Amino Acid	Glutathione Metabolism	genus.CAG.352	-0.00174645	0.00552339	0.751931	922	0.965618
metab_100009038	myristoyl dihydrosphingomyelin (d18:0/14:0)*		Lipid	Dihydrosphingomyelins	Species.evryensis	-0.00843534	0.0266776	0.751928	922	0.965618
metab_100021709	branched-chain, straight-chain, or cyclopropyl 12:1 fatty acid*		Partially Characterized Molecules	Partially Characterized Molecules	family.Streptococcaceae	-0.00310344	0.0098163	0.751961	922	0.965618
metab_111	3-hydroxyisobutyrate		Amino Acid	Leucine, Isoleucine and Valine Metabolism	class.Coriobacteriia	-0.0029444	0.00931184	0.751925	922	0.965618
metab_1239	2-hydroxystearate		Lipid	Fatty Acid, Monohydroxy	genus.Defluviitaleaceae.UCG.011	0.00260017	0.0082244	0.75196	922	0.965618
metab_1629	taurochenodeoxycholate		Lipid	Primary Bile Acid Metabolism	family.Prevotellaceae	-0.00433061	0.0136982	0.751968	922	0.965618
metab_1648	taurocholate		Lipid	Primary Bile Acid Metabolism	phylum.Proteobacteria	-0.00625186	0.0197736	0.751946	922	0.965618
metab_252	succinate		Energy	TCA Cycle	family.Bifidobacteriaceae	-0.00155138	0.00490671	0.751943	922	0.965618
metab_415	methionine		Amino Acid	Methionine, Cysteine, SAM and Taurine Metabolism	genus.Roseburia	-0.00204655	0.00647337	0.751963	922	0.965618
metab_498	retinol (Vitamin A)		Cofactors and Vitamins	Vitamin A Metabolism	genus.Family.XIII.AD3011.group	0.00303698	0.00960627	0.751966	922	0.965618
metab_881	cytosine		Nucleotide	Pyrimidine Metabolism, Cytidine containing	order.DTU014	-0.0119402	0.0377665	0.751957	922	0.965618
metab_999912847	X - 12847		NA	NA	Species.intestinalis	0.00471687	0.0149199	0.751966	922	0.965618
metab_999919438	X - 19438		NA	NA	Species.luti	0.00539343	0.0170579	0.751937	922	0.965618
metab_999925172	X - 25172		NA	NA	genus.Lactobacillus	0.00303859	0.00961114	0.751961	922	0.965618
metab_100000963	homocitrulline		Amino Acid	Urea cycle; Arginine and Proline Metabolism	Species.piger	0.00884978	0.027994	0.751977	922	0.965618
metab_100001247	octanoylcarnitine (C8)		Lipid	Fatty Acid Metabolism (Acyl Carnitine, Medium Chain)	class.Incertae.Sedis	-0.00948308	0.0299985	0.751987	922	0.965618
metab_100001561	2-palmitoleoyl-GPC (16:1)*		Lipid	Lysophospholipid	Species.obeum	-0.00324385	0.0102619	0.751997	922	0.965618
metab_100002458	3-methylglutaconate		Amino Acid	Leucine, Isoleucine and Valine Metabolism	order.Victivallales	-0.00799056	0.0252763	0.751979	922	0.965618
metab_100002528	sulfate*		Xenobiotics	Chemical	class.Saccharimonadia	0.0031766	0.0100483	0.751975	922	0.965618
metab_100004329	sphingomyelin (d18:2/16:0, d18:1/16:1)*		Lipid	Sphingomyelins	Species.salivarius	-0.00448398	0.0141852	0.751999	922	0.965618
metab_100006108	phenylacetylcarnitine		Peptide	Acetylated Peptides	genus..Eubacterium..fissicatena.group	-0.00851924	0.0269499	0.75199	922	0.965618
metab_100015755	ceramide (d18:1/20:0, d16:1/22:0, d20:1/18:0)*		Lipid	Ceramides	class.Incertae.Sedis	0.00781157	0.024712	0.751997	922	0.965618
metab_100019982	octadecadienedioate (C18:2-DC)*		Lipid	Fatty Acid, Dicarboxylate	genus.Alloscardovia	-0.0188447	0.0596158	0.751998	922	0.965618
metab_100020361	3-amino-2-piperidone		Amino Acid	Urea cycle; Arginine and Proline Metabolism	genus.Anaerosporobacter	0.00599311	0.0189593	0.751998	922	0.965618
metab_100020423	1-carboxyethylvaline	N-lactoyl valine	Amino Acid	Leucine, Isoleucine and Valine Metabolism	Species.minuta	-0.0110218	0.034866	0.751986	922	0.965618
metab_100020492	glucuronide of piperine metabolite C17H21NO3 (4)*		Xenobiotics	Food Component/Plant	Species.pamelaeae	-0.0163442	0.051702	0.751983	922	0.965618
metab_1537	1-palmitoyl-2-linoleoyl-GPC (16:0/18:2)		Lipid	Phosphatidylcholine (PC)	Species.coprophilus	0.00260474	0.00823929	0.751973	922	0.965618
metab_297	sphingosine		Lipid	Sphingosines	genus.Lachnospiraceae.NK4A136.group	-0.00301995	0.00955279	0.751976	922	0.965618
metab_999917653	X - 17653		NA	NA	Species.pectinoschiza	0.00282333	0.00893153	0.751995	922	0.965618
metab_100001229	stearidonate (18:4n3)		Lipid	Long Chain Polyunsaturated Fatty Acid (n3 and n6)	family.Hungateiclostridiaceae	0.0103121	0.032623	0.752003	922	0.96562
metab_100000882	3-hydroxymyristate		Lipid	Fatty Acid, Monohydroxy	Species.luti	-0.00619292	0.0195931	0.752019	922	0.965633
metab_197	S-adenosylhomocysteine (SAH)		Amino Acid	Methionine, Cysteine, SAM and Taurine Metabolism	genus.Phascolarctobacterium	0.0011833	0.00374371	0.752019	922	0.965633
metab_477	pristanate		Lipid	Fatty Acid, Branched	genus.Citrobacter	0.0105389	0.0333425	0.752016	922	0.965633
metab_100001569	1-oleoyl-GPE (18:1)		Lipid	Lysophospholipid	genus.Hafnia.Obesumbacterium	0.00872944	0.0276186	0.752022	922	0.965633
metab_100006430	arabitol/xylitol		Carbohydrate	Pentose Metabolism	Species.luti	-0.0038695	0.0122426	0.752024	922	0.965633
metab_100015962	N,N,N-trimethyl-5-aminovalerate		Amino Acid	Lysine Metabolism	genus..Eubacterium..eligens.group	-0.0023187	0.00733615	0.752027	922	0.965635
metab_827	cytidine		Nucleotide	Pyrimidine Metabolism, Cytidine containing	genus.Romboutsia	-0.00257444	0.00814543	0.752031	922	0.965638
metab_100021711	decadienedioic acid (C10:2-DC)**		Lipid	Fatty Acid, Dicarboxylate	genus.Enterorhabdus	0.00584144	0.0184824	0.752036	922	0.965641
metab_100021324	3,5-dichloro-2,6-dihydroxybenzoic acid		Xenobiotics	Chemical	genus.Alloprevotella	-0.00364439	0.011531	0.752038	922	0.965641
metab_100010918	oleoyl-oleoyl-glycerol (18:1/18:1) [1]*		Lipid	Diacylglycerol	family.Synergistaceae	-0.0091476	0.0289448	0.752049	922	0.965643
metab_100015731	N-palmitoyl-heptadecasphingosine (d17:1/16:0)*		Lipid	Ceramides	Species.histaminiformans	-0.00788751	0.0249574	0.752048	922	0.965643
metab_100015831	linolenoylcarnitine (C18:3)*		Lipid	Fatty Acid Metabolism (Acyl Carnitine, Polyunsaturated)	genus.Eggerthella	0.00408012	0.01291	0.752045	922	0.965643
metab_999913507	X - 13507		NA	NA	class.Alphaproteobacteria	0.00433133	0.0137052	0.75205	922	0.965643
metab_999925957	X - 25957		NA	NA	family.Pseudomonadaceae	-0.00491635	0.0155562	0.752048	922	0.965643
metab_100001562	2-palmitoyl-GPC (16:0)*		Lipid	Lysophospholipid	Species.coprophilus	0.00438314	0.0138694	0.752054	922	0.965644
metab_100005383	N-methylpipecolate		Xenobiotics	Bacterial/Fungal	genus.Gordonibacter	-0.0116762	0.0369469	0.752057	922	0.965644
metab_100021000	hydroxypalmitoyl sphingomyelin (d18:1/16:0(OH))**		Lipid	Sphingomyelins	genus.Incertae.Sedis	-0.0030763	0.00973427	0.752056	922	0.965644
metab_999917438	X - 17438		NA	NA	Species.tertium	-0.01273	0.040282	0.752059	922	0.965644
metab_100005986	sphingomyelin (d18:1/24:1, d18:2/24:0)*		Lipid	Sphingomyelins	Species.ndongoniae	0.00632622	0.020019	0.752068	922	0.965653
metab_100001501	oleoylcarnitine (C18:1)		Lipid	Fatty Acid Metabolism (Acyl Carnitine, Monounsaturated)	genus.Adlercreutzia	0.00275423	0.008716	0.752079	922	0.965656
metab_100004499	6-oxopiperidine-2-carboxylate		Amino Acid	Lysine Metabolism	Species.comes	-0.00229279	0.00725556	0.752073	922	0.965656
metab_100004575	N2,N5-diacetylornithine		Amino Acid	Urea cycle; Arginine and Proline Metabolism	Species.obeum	-0.00289554	0.00916308	0.752076	922	0.965656
metab_100015752	glycosyl-N-(2-hydroxynervonoyl)-sphingosine (d18:1/24:1(2OH))*		Lipid	Hexosylceramides (HCER)	family.Sutterellaceae	0.00271577	0.00859425	0.752077	922	0.965656
metab_100000039	methionine sulfoxide		Amino Acid	Methionine, Cysteine, SAM and Taurine Metabolism	Species.massiliensis.5	-0.00397184	0.0125695	0.752084	922	0.965657
metab_100000258	glycerol 3-phosphate		Lipid	Glycerolipid Metabolism	Species.finegoldii	0.00211984	0.00670894	0.752098	922	0.965657
metab_100001112	3-hydroxylaurate		Lipid	Fatty Acid, Monohydroxy	family.Pseudomonadaceae	0.00973546	0.0308092	0.752083	922	0.965657
metab_100001992	androstenediol (3beta,17beta) disulfate (1)		Lipid	Androgenic Steroids	genus.Collinsella	-0.00411318	0.013017	0.752088	922	0.965657
metab_100006641	glycochenodeoxycholate 3-sulfate		Lipid	Primary Bile Acid Metabolism	genus.Ligilactobacillus	-0.00631622	0.019989	0.752088	922	0.965657
metab_100008956	sphingomyelin (d18:2/23:0, d18:1/23:1, d17:1/24:1)*		Lipid	Sphingomyelins	Species.intestinalis.2	-0.00391816	0.0124002	0.752096	922	0.965657
metab_100020241	gamma-glutamylcitrulline*		Peptide	Gamma-glutamyl Amino Acid	genus.CHKCI001	0.00985258	0.0311815	0.752096	922	0.965657
metab_439	stearate (18:0)		Lipid	Long Chain Saturated Fatty Acid	Species.sobrinus	0.00599268	0.0189659	0.752099	922	0.965657
metab_892	nonadecanoate (19:0)		Lipid	Long Chain Saturated Fatty Acid	Species.anaerobia	0.00381316	0.012068	0.752098	922	0.965657
metab_100001254	N-acetyltryptophan		Amino Acid	Tryptophan Metabolism	genus.Citrobacter	0.00498579	0.0157796	0.752104	922	0.965661
metab_100000015	xanthurenate		Amino Acid	Tryptophan Metabolism	genus.Sutterella	-0.00257906	0.0081633	0.752127	922	0.965662
metab_100000269	glycerophosphorylcholine (GPC)		Lipid	Phospholipid Metabolism	genus.Pygmaiobacter	-0.0062517	0.0197886	0.752134	922	0.965662
metab_100000711	4-acetylphenol sulfate		Xenobiotics	Benzoate Metabolism	genus.Prevotella_9	0.00246164	0.00779173	0.752129	922	0.965662
metab_100001269	campesterol		Lipid	Sterol	Species.excrementihominis	-0.00523531	0.0165702	0.752117	922	0.965662
metab_100001540	glutamine_degradant*		Partially Characterized Molecules	Partially Characterized Molecules	order.Monoglobales	0.00422033	0.0133584	0.752129	922	0.965662
metab_100001655	1-palmitoyl-GPI (16:0)		Lipid	Lysophospholipid	order.Monoglobales	-0.00416885	0.0131949	0.75212	922	0.965662
metab_100001950	bilirubin (E,E)*		Cofactors and Vitamins	Hemoglobin and Porphyrin Metabolism	Species.disporicum	-0.00539794	0.017086	0.752132	922	0.965662
metab_100006171	eugenol sulfate		Xenobiotics	Food Component/Plant	genus.Ruminiclostridium	-0.0170423	0.0539446	0.752136	922	0.965662
metab_100015640	N-palmitoylserine		Lipid	Endocannabinoid	Species.edouardi	0.00181563	0.00574695	0.752131	922	0.965662
metab_100020241	gamma-glutamylcitrulline*		Peptide	Gamma-glutamyl Amino Acid	class.Vampirivibrionia	-0.00312	0.00987542	0.752125	922	0.965662
metab_100021992	cis-3,4-methyleneheptanoylglycine		Lipid	Fatty Acid Metabolism (Acyl Glycine)	family.Pseudomonadaceae	0.00951592	0.0301208	0.752134	922	0.965662
metab_1105	alpha-tocopherol		Cofactors and Vitamins	Tocopherol Metabolism	genus..Ruminococcus..torques.group	-0.00331597	0.0104954	0.752118	922	0.965662
metab_2054	ethylmalonate		Amino Acid	Leucine, Isoleucine and Valine Metabolism	Species.sanguinis	0.00286489	0.00906771	0.752119	922	0.965662
metab_821	pseudouridine		Nucleotide	Pyrimidine Metabolism, Uracil containing	genus.Shuttleworthia	0.00127112	0.00402309	0.75211	922	0.965662
metab_999924757	X - 24757		NA	NA	genus.Lachnospiraceae.NK4A136.group	-0.00578549	0.0183109	0.752108	922	0.965662
metab_100002679	gamma-carboxyglutamate		Amino Acid	Glutamate Metabolism	genus.Butyricimonas	0.00280208	0.00886972	0.752141	922	0.965664
metab_100009329	ascorbic acid 2-sulfate		Cofactors and Vitamins	Ascorbate and Aldarate Metabolism	genus.Epulopiscium	-0.00688033	0.021779	0.752141	922	0.965664
metab_100020515	2-naphthol sulfate		Xenobiotics	Chemical	genus.Hungatella	-0.00758624	0.0240147	0.752152	922	0.965674
metab_381	2-aminoadipate		Amino Acid	Lysine Metabolism	genus.Anaerofustis	0.00539561	0.0170804	0.752156	922	0.965674
metab_533	urea		Amino Acid	Urea cycle; Arginine and Proline Metabolism	Species.massiliensis.1	0.00162627	0.00514811	0.752156	922	0.965674
metab_100015744	ceramide (d18:2/24:1, d18:1/24:2)*		Lipid	Ceramides	class.Gammaproteobacteria	0.00234137	0.00741201	0.752161	922	0.965679
metab_100001425	5,6-dihydrouridine		Nucleotide	Pyrimidine Metabolism, Uracil containing	genus.Roseburia	0.00220625	0.00698439	0.752165	922	0.96568
metab_823	pyruvate		Carbohydrate	Glycolysis, Gluconeogenesis, and Pyruvate Metabolism	family.Flavobacteriaceae	-0.00539671	0.0170847	0.752168	922	0.96568
metab_999923680	X - 23680		NA	NA	Species.tanakaei	0.0108438	0.034329	0.752169	922	0.96568
metab_1342	3-methoxytyrosine		Amino Acid	Tyrosine Metabolism	family.Hydrogenoanaerobacterium	0.00495427	0.0156846	0.752177	922	0.965682
metab_572	glucose		Carbohydrate	Glycolysis, Gluconeogenesis, and Pyruvate Metabolism	genus.Eggerthella	-0.00247449	0.00783399	0.752179	922	0.965682
metab_999912906	X - 12906		NA	NA	Species.caccae	-0.00176665	0.00559301	0.752177	922	0.965682
metab_999925271	X - 25271		NA	NA	Species.bartlettii	-0.00621838	0.0196867	0.752177	922	0.965682
metab_999924456	X - 24456		NA	NA	genus.Leuconostoc	-0.00735799	0.023295	0.752182	922	0.965684
metab_100000257	glucuronate		Carbohydrate	Aminosugar Metabolism	Species.rubiinfantis	0.00893502	0.0282886	0.752189	922	0.965684
metab_100001197	10-undecenoate (11:1n1)		Lipid	Medium Chain Fatty Acid	genus.Dorea	-0.00386069	0.0122238	0.752202	922	0.965684
metab_100001266	N-acetylarginine		Amino Acid	Urea cycle; Arginine and Proline Metabolism	Species.massiliensis.1	0.00230888	0.00731028	0.752197	922	0.965684
metab_100001466	3-methylcytidine		Nucleotide	Pyrimidine Metabolism, Cytidine containing	Species.massiliensis.5	0.00440009	0.0139321	0.75221	922	0.965684
metab_100001562	2-palmitoyl-GPC (16:0)*		Lipid	Lysophospholipid	genus..Eubacterium..nodatum.group	-0.00505996	0.0160213	0.752208	922	0.965684
metab_100001977	beta-cryptoxanthin		Cofactors and Vitamins	Vitamin A Metabolism	Species.biformis	-0.00786291	0.024896	0.752206	922	0.965684
metab_100004541	acisoga		Amino Acid	Polyamine Metabolism	genus.Lachnoclostridium	-0.00311816	0.00987231	0.752191	922	0.965684
metab_100016038	(N(1) + N(8))-acetylspermidine		Amino Acid	Polyamine Metabolism	family.Monoglobaceae	0.00281674	0.0089183	0.752199	922	0.965684
metab_100020497	sulfate of piperine metabolite C16H19NO3 (3)*		Xenobiotics	Food Component/Plant	family.Lachnospiraceae	0.018376	0.0581829	0.752205	922	0.965684
metab_100021784	4-chlorobenzoic acid		Xenobiotics	Chemical	family.Actinomycetaceae	-0.00239956	0.00759727	0.752194	922	0.965684
metab_100022005	bilirubin degradation product, C17H18N2O4 (1)**		Partially Characterized Molecules	Partially Characterized Molecules	order.Actinomycetales	0.00811796	0.0257017	0.752189	922	0.965684
metab_1135	ursodeoxycholate		Lipid	Secondary Bile Acid Metabolism	genus.Dialister	0.0038469	0.0121801	0.752202	922	0.965684
metab_407	lysine		Amino Acid	Lysine Metabolism	Species.microfusus	-0.00769618	0.0243681	0.752206	922	0.965684
metab_340	glycine		Amino Acid	Glycine, Serine and Threonine Metabolism	family.Tannerellaceae	0.00220814	0.00699181	0.752214	922	0.965687
metab_999918886	X - 18886		NA	NA	Species.wadsworthensis	-0.00287123	0.00909156	0.752219	922	0.965691
metab_100001456	7-methylguanine		Nucleotide	Purine Metabolism, Guanine containing	Species.mitsuokai	0.00360927	0.0114287	0.752222	922	0.965692
metab_100001182	docosadienoate (22:2n6)		Lipid	Long Chain Polyunsaturated Fatty Acid (n3 and n6)	order.Micrococcales	0.0104868	0.0332072	0.752229	922	0.965694
metab_100019972	dodecenedioate (C12:1-DC)*		Lipid	Fatty Acid, Dicarboxylate	genus.Alloprevotella	-0.00313817	0.00993714	0.752227	922	0.965694
metab_407	lysine		Amino Acid	Lysine Metabolism	order.Erysipelotrichales	0.00301603	0.00955048	0.75223	922	0.965694
metab_536	2'-deoxyuridine		Nucleotide	Pyrimidine Metabolism, Uracil containing	genus.Limosilactobacillus	-0.00345738	0.0109485	0.752239	922	0.965703
metab_100020479	indoleacetoylcarnitine*		Amino Acid	Tryptophan Metabolism	genus.Adlercreutzia	0.00475583	0.0150607	0.752245	922	0.965704
metab_1026	phosphoethanolamine		Lipid	Phospholipid Metabolism	Species.massiliensis.6	0.00942159	0.0298361	0.752245	922	0.965704
metab_999925422	X - 25422		NA	NA	genus.Monoglobus	0.00420309	0.0133103	0.752246	922	0.965704
metab_100001257	N-acetylasparagine		Amino Acid	Alanine and Aspartate Metabolism	Species.hathewayi	-0.00460978	0.0145992	0.752262	922	0.965709
metab_100009272	glycosyl-N-palmitoyl-sphingosine (d18:1/16:0)		Lipid	Hexosylceramides (HCER)	genus.Christensenella	-0.0053157	0.0168348	0.752261	922	0.965709
metab_100021467	pentose acid*		Partially Characterized Molecules	Partially Characterized Molecules	genus.Coriobacteriaceae.UCG.002	-0.0123298	0.0390477	0.752257	922	0.965709
metab_100022007	bilirubin degradation product, C17H18N2O4 (3)**		Partially Characterized Molecules	Partially Characterized Molecules	genus.HT002	-0.0127164	0.0402728	0.752261	922	0.965709
metab_1539	1-palmitoyl-2-oleoyl-GPC (16:0/18:1)		Lipid	Phosphatidylcholine (PC)	Species.magna	-0.00673522	0.0213305	0.752263	922	0.965709
metab_999912283	X - 12283		NA	NA	genus.Slackia	-0.00598557	0.0189561	0.752259	922	0.965709
metab_100001404	indolebutyrate		Amino Acid	Tryptophan Metabolism	Species.minuta	0.0120372	0.0381237	0.752272	922	0.965713
metab_999921467	X - 21467		NA	NA	genus.Pseudomonas	0.0085678	0.0271355	0.752273	922	0.965713
metab_999925371	X - 25371		NA	NA	family.Victivallaceae	-0.00596778	0.0189009	0.752274	922	0.965713
metab_999926108	X - 26108		NA	NA	genus.Adlercreutzia	0.00234042	0.00741241	0.752272	922	0.965713
metab_100005985	sphingomyelin (d18:2/14:0, d18:1/14:1)*		Lipid	Sphingomyelins	order.Oscillospirales	0.0101144	0.0320346	0.752278	922	0.965716
metab_999912117	X - 12117		NA	NA	Species.splanchnicus	-0.00337665	0.0106948	0.752283	922	0.965716
metab_999918887	X - 18887		NA	NA	class.Clostridia	-0.00894444	0.0283295	0.752282	922	0.965716
metab_100000007	carnitine		Lipid	Carnitine Metabolism	Species.togonis	-0.00416208	0.0131845	0.75232	922	0.965721
metab_100001040	1-linoleoylglycerol (18:2)		Lipid	Monoacylglycerol	genus.Lachnospiraceae.UCG.004	-0.00323978	0.0102628	0.752318	922	0.965721
metab_100001270	myristoylcarnitine (C14)		Lipid	Fatty Acid Metabolism (Acyl Carnitine, Long Chain Saturated)	Species.disporicum	-0.00399003	0.0126389	0.752308	922	0.965721
metab_100001296	stachydrine		Xenobiotics	Food Component/Plant	order.Enterobacterales	0.00551339	0.0174656	0.752326	922	0.965721
metab_100001314	gamma-glutamylthreonine		Peptide	Gamma-glutamyl Amino Acid	genus..Bacteroides..pectinophilus.group	0.00456102	0.0144472	0.752302	922	0.965721
metab_100002113	cysteine sulfinic acid		Amino Acid	Methionine, Cysteine, SAM and Taurine Metabolism	genus.Mogibacterium	-0.00381105	0.0120723	0.752317	922	0.965721
metab_100004541	acisoga		Amino Acid	Polyamine Metabolism	family.Muribaculaceae	-0.00248952	0.00788604	0.752314	922	0.965721
metab_100006051	myristoleoylcarnitine (C14:1)*		Lipid	Fatty Acid Metabolism (Acyl Carnitine, Monounsaturated)	family.Enterobacteriaceae	0.00221758	0.00702398	0.752293	922	0.965721
metab_100006361	dopamine 3-O-sulfate		Amino Acid	Tyrosine Metabolism	genus.Lachnospira	-0.00294178	0.00931831	0.752305	922	0.965721
metab_100020211	3-hydroxybutyroylglycine**		Lipid	Fatty Acid Metabolism (Acyl Glycine)	genus.Christensenella	0.00766841	0.0242911	0.752313	922	0.965721
metab_100020550	deoxycholic acid glucuronide		Lipid	Secondary Bile Acid Metabolism	family.Saccharimonadaceae	0.00956386	0.0302932	0.752297	922	0.965721
metab_100021784	4-chlorobenzoic acid		Xenobiotics	Chemical	Species.longum	-0.000582908	0.00184638	0.752302	922	0.965721
metab_1113	4-acetamidobutanoate		Amino Acid	Polyamine Metabolism	genus.UBA1819	-0.002432	0.0077042	0.752325	922	0.965721
metab_207	adenosine 3',5'-cyclic monophosphate (cAMP)		Nucleotide	Purine Metabolism, Adenine containing	genus.Roseburia	-0.00211975	0.0067148	0.752317	922	0.965721
metab_999912221	X - 12221		NA	NA	genus.Lachnospiraceae.UCG.004	-0.00354207	0.0112207	0.752325	922	0.965721
metab_999912851	X - 12851		NA	NA	genus..Eubacterium..eligens.group	-0.0055059	0.0174394	0.752292	922	0.965721
metab_999915461	X - 15461		NA	NA	family.Selenomonadaceae	0.0040818	0.0129291	0.752299	922	0.965721
metab_999917438	X - 17438		NA	NA	Species.glucerasea	0.00772157	0.0244584	0.752302	922	0.965721
metab_999924243	X - 24243		NA	NA	Species.ndongoniae	0.0135484	0.0429191	0.752325	922	0.965721
metab_100001104	N-acetyltyrosine		Amino Acid	Tyrosine Metabolism	genus.Akkermansia	-0.00185436	0.00587459	0.752336	922	0.965722
metab_100001211	sebacate (C10-DC)		Lipid	Fatty Acid, Dicarboxylate	Species.secundus	0.00575953	0.0182465	0.752342	922	0.965722
metab_100001256	N-acetylphenylalanine		Amino Acid	Phenylalanine Metabolism	genus.Phocea	-0.00551405	0.0174687	0.75234	922	0.965722
metab_100020502	sulfate of piperine metabolite C18H21NO3 (1)*		Xenobiotics	Food Component/Plant	class.Gammaproteobacteria	0.00448858	0.0142194	0.75233	922	0.965722
metab_100021104	pregnenetriol disulfate*		Lipid	Pregnenolone Steroids	Species.massiliensis.2	0.00588055	0.0186295	0.752336	922	0.965722
metab_62	12,13-DiHOME		Lipid	Fatty Acid, Dihydroxy	Species.scindens	0.0128196	0.0406122	0.752336	922	0.965722
metab_999924306	X - 24306		NA	NA	genus.Akkermansia	-0.00207704	0.00658013	0.75234	922	0.965722
metab_100015637	2-hydroxybehenate		Lipid	Fatty Acid, Monohydroxy	Species.distasonis	0.00144563	0.00458001	0.752351	922	0.965723
metab_100021457	(2-butoxyethoxy)acetic acid		Xenobiotics	Chemical	genus.Acidaminococcus	-0.00420218	0.0133133	0.75235	922	0.965723
metab_1239	2-hydroxystearate		Lipid	Fatty Acid, Monohydroxy	Species.pectinilyticus	0.00278688	0.00882939	0.752352	922	0.965723
metab_999907765	X - 07765		NA	NA	genus.Tyzzerella	0.00285312	0.0090391	0.752349	922	0.965723
metab_999912462	X - 12462		NA	NA	genus.Eisenbergiella	-0.0038752	0.0122774	0.752352	922	0.965723
metab_100000665	docosahexaenoate (DHA; 22:6n3)		Lipid	Long Chain Polyunsaturated Fatty Acid (n3 and n6)	genus.TM7x	0.00638435	0.0202277	0.752362	922	0.965726
metab_100020417	N6,N6-dimethyllysine		Amino Acid	Lysine Metabolism	genus.GCA.900066755	-0.0131869	0.0417808	0.752364	922	0.965726
metab_100020478	dodecadienoate (12:2)*		Lipid	Fatty Acid, Dicarboxylate	genus.Succinivibrio	-0.00894274	0.0283339	0.752366	922	0.965726
metab_100021123	hydroxy-N6,N6,N6-trimethyllysine*		Amino Acid	Lysine Metabolism	Species.intestini	0.00458585	0.0145296	0.752364	922	0.965726
metab_999924494	X - 24494		NA	NA	Species.caccae	0.00251714	0.00797521	0.752365	922	0.965726
metab_100001468	N1-Methyl-2-pyridone-5-carboxamide		Cofactors and Vitamins	Nicotinate and Nicotinamide Metabolism	class.Negativicutes	0.00246506	0.00781044	0.752372	922	0.965727
metab_100002989	oleoyl-linoleoyl-glycerol (18:1/18:2) [1]		Lipid	Diacylglycerol	family.Carnobacteriaceae	0.010245	0.032461	0.752374	922	0.965727
metab_100021991	3-hydroxyoctanoylcarnitine (2)		Lipid	Fatty Acid Metabolism (Acyl Carnitine, Hydroxy)	genus.UCG.002	-0.00283125	0.00897079	0.752375	922	0.965727
metab_100022127	tetrahydrocortisone glucuronide (5)		Lipid	Corticosteroids	Species.champanellensis	0.00364838	0.0115599	0.752375	922	0.965727
metab_100000265	kynurenine		Amino Acid	Tryptophan Metabolism	order.Clostridia.vadinBB60.group	-0.00257267	0.00815463	0.752467	922	0.96573
metab_100001033	beta-sitosterol		Lipid	Sterol	genus.Christensenellaceae.R.7.group	0.00322144	0.0102127	0.752505	922	0.96573
metab_100001149	3-methylcrotonylglycine		Amino Acid	Leucine, Isoleucine and Valine Metabolism	family.Synergistaceae	-0.00541995	0.0171795	0.752464	922	0.96573
metab_100001247	octanoylcarnitine (C8)		Lipid	Fatty Acid Metabolism (Acyl Carnitine, Medium Chain)	Species.inops	-0.00301995	0.00957033	0.752416	922	0.96573
metab_100001334	N-acetylproline		Amino Acid	Urea cycle; Arginine and Proline Metabolism	genus.Desulfovibrio	-0.00237219	0.0075197	0.752484	922	0.96573
metab_100001393	isovalerylcarnitine (C5)		Amino Acid	Leucine, Isoleucine and Valine Metabolism	genus.Shuttleworthia	0.00284623	0.00902242	0.752485	922	0.96573
metab_100001399	1,7-dimethylurate		Xenobiotics	Xanthine Metabolism	genus.Succiniclasticum	-0.00814754	0.0258271	0.752483	922	0.96573
metab_100001416	orotidine		Nucleotide	Pyrimidine Metabolism, Orotate containing	family.Butyricicoccaceae	-0.00399318	0.0126575	0.752472	922	0.96573
metab_100001743	tryptophan betaine		Amino Acid	Tryptophan Metabolism	class.Synergistia	-0.0186256	0.0590237	0.75241	922	0.96573
metab_100001851	N-acetylserine		Amino Acid	Glycine, Serine and Threonine Metabolism	class.Coriobacteriia	0.00217216	0.00688568	0.752485	922	0.96573
metab_100001869	1-stearoyl-2-arachidonoyl-GPC (18:0/20:4)		Lipid	Phosphatidylcholine (PC)	Species.salivarius	0.00413575	0.0131059	0.752407	922	0.96573
metab_100002488	isoursodeoxycholate		Lipid	Secondary Bile Acid Metabolism	family.Coriobacteriaceae	0.00598044	0.01895	0.752388	922	0.96573
metab_100002500	formiminoglutamate		Amino Acid	Histidine Metabolism	genus.Lachnospiraceae.UCG.001	0.00283771	0.00899309	0.752424	922	0.96573
metab_100002796	cis-4-decenoate (10:1n6)*		Lipid	Medium Chain Fatty Acid	family.Succinivibrionaceae	-0.0110737	0.0350879	0.752381	922	0.96573
metab_100002927	S-methylcysteine sulfoxide		Amino Acid	Methionine, Cysteine, SAM and Taurine Metabolism	Species.massiliensis.4	-0.00722157	0.022893	0.752495	922	0.96573
metab_100003000	1-(1-enyl-palmitoyl)-GPE (P-16:0)*		Lipid	Lysoplasmalogen	Species.bicirculans	0.0014829	0.00469932	0.752413	922	0.96573
metab_100003892	lanthionine		Amino Acid	Methionine, Cysteine, SAM and Taurine Metabolism	genus.Gordonibacter	0.00731892	0.0231936	0.752412	922	0.96573
metab_100004089	2-hydroxydecanoate		Lipid	Fatty Acid, Monohydroxy	genus.Lactonifactor	0.00917076	0.0290675	0.752457	922	0.96573
metab_100004328	sphingomyelin (d18:1/14:0, d16:1/16:0)*		Lipid	Sphingomyelins	genus.UBA1819	-0.00203692	0.00645637	0.752463	922	0.96573
metab_100005717	1-palmitoyl-GPG (16:0)*		Lipid	Lysophospholipid	order.Synergistales	-0.0063969	0.0202733	0.752431	922	0.96573
metab_100005996	octadecenedioylcarnitine (C18:1-DC)*		Lipid	Fatty Acid Metabolism (Acyl Carnitine, Dicarboxylate)	Species.jalaludinii	0.00530861	0.0168231	0.752415	922	0.96573
metab_100006115	arabonate/xylonate		Carbohydrate	Pentose Metabolism	genus.Rikenella	-0.0103433	0.0327778	0.752411	922	0.96573
metab_100006290	sphingomyelin (d18:1/20:0, d16:1/22:0)*		Lipid	Sphingomyelins	genus.Solobacterium	0.00364237	0.0115456	0.752474	922	0.96573
metab_100006292	sphingomyelin (d18:1/20:1, d18:2/20:0)*		Lipid	Sphingomyelins	phylum.Synergistota	-0.00431441	0.0136767	0.752488	922	0.96573
metab_100008954	palmitoyl dihydrosphingomyelin (d18:0/16:0)*		Lipid	Dihydrosphingomyelins	Species.pectinilyticus	-0.00299271	0.0094851	0.752443	922	0.96573
metab_100008980	1-stearoyl-2-linoleoyl-GPC (18:0/18:2)*		Lipid	Phosphatidylcholine (PC)	order.Eubacteriales	0.002989	0.00947522	0.752491	922	0.96573
metab_100008984	1-palmitoyl-2-palmitoleoyl-GPC (16:0/16:1)*		Lipid	Phosphatidylcholine (PC)	class.Alphaproteobacteria	-0.00302883	0.00960182	0.752499	922	0.96573
metab_100008985	1-palmitoyl-2-dihomo-linolenoyl-GPC (16:0/20:3n3 or 6)*		Lipid	Phosphatidylcholine (PC)	class.Actinobacteria	-0.00150471	0.0047685	0.752416	922	0.96573
metab_100009227	1-linoleoyl-GPG (18:2)*		Lipid	Lysophospholipid	family.Succinivibrionaceae	-0.00757251	0.0240029	0.752469	922	0.96573
metab_100009343	1-linoleoyl-2-linolenoyl-GPC (18:2/18:3)*		Lipid	Phosphatidylcholine (PC)	Species.finegoldii	-0.00365657	0.0115908	0.752477	922	0.96573
metab_100009406	palmitoleoylcarnitine (C16:1)*		Lipid	Fatty Acid Metabolism (Acyl Carnitine, Monounsaturated)	Species.disporicum	-0.00438556	0.0139022	0.752489	922	0.96573
metab_100010917	palmitoyl-oleoyl-glycerol (16:0/18:1) [2]*		Lipid	Diacylglycerol	genus.Olsenella	0.00693706	0.0219918	0.752502	922	0.96573
metab_100010950	stearoyl-arachidonoyl-glycerol (18:0/20:4) [2]*		Lipid	Diacylglycerol	genus.Acetanaerobacterium	-0.0109369	0.0346675	0.752471	922	0.96573
metab_100015624	N-behenoyl-sphingadienine (d18:2/22:0)*		Lipid	Ceramides	phylum.Patescibacteria	0.00457619	0.0145046	0.752457	922	0.96573
metab_100015752	glycosyl-N-(2-hydroxynervonoyl)-sphingosine (d18:1/24:1(2OH))*		Lipid	Hexosylceramides (HCER)	Species.inops	0.00259563	0.00822487	0.752393	922	0.96573
metab_100015791	sphingomyelin (d18:2/23:1)*		Lipid	Sphingomyelins	genus.Pygmaiobacter	0.00789167	0.0250181	0.752503	922	0.96573
metab_100020014	glucuronide of C10H18O2 (7)*		Partially Characterized Molecules	Partially Characterized Molecules	family.Oscillospiraceae	-0.0113179	0.0358656	0.752408	922	0.96573
metab_100020253	glycine conjugate of C10H12O2*		Partially Characterized Molecules	Partially Characterized Molecules	genus.Fenollaria	0.010933	0.0346508	0.752442	922	0.96573
metab_100020417	N6,N6-dimethyllysine		Amino Acid	Lysine Metabolism	Species.fairfieldensis	0.0152559	0.0483499	0.752432	922	0.96573
metab_100020546	N2-acetyl,N6-methyllysine		Amino Acid	Lysine Metabolism	family.Oscillospiraceae	0.0126688	0.0401557	0.752462	922	0.96573
metab_100020546	N2-acetyl,N6-methyllysine		Amino Acid	Lysine Metabolism	genus.Fusicatenibacter	-0.0072772	0.0230703	0.752504	922	0.96573
metab_100021105	eicosenedioate (C20:1-DC)*		Lipid	Fatty Acid, Dicarboxylate	Species.bouchesdurhonensis	0.0102844	0.0325945	0.752437	922	0.96573
metab_1002	allantoin		Nucleotide	Purine Metabolism, (Hypo)Xanthine/Inosine containing	genus.Merdibacter	-0.00258904	0.0082043	0.752402	922	0.96573
metab_1053	3-ureidopropionate		Nucleotide	Pyrimidine Metabolism, Uracil containing	Species.coprophilus	-0.00394164	0.0124925	0.752441	922	0.96573
metab_1268	gamma-glutamylleucine		Peptide	Gamma-glutamyl Amino Acid	genus.Latilactobacillus	0.00273544	0.00866888	0.75242	922	0.96573
metab_213	N6-methyladenosine		Nucleotide	Purine Metabolism, Adenine containing	genus.Veillonella	0.00320364	0.0101559	0.752496	922	0.96573
metab_466	phytanate		Xenobiotics	Food Component/Plant	order.Acidaminococcales	-0.0029357	0.00930662	0.7525	922	0.96573
metab_501	salicylate		Xenobiotics	Drug - Topical Agents	family.Veillonellaceae	-0.00661652	0.0209652	0.752383	922	0.96573
metab_93	alpha-ketoglutarate		Energy	TCA Cycle	order.Bacillales	-0.00958852	0.0303825	0.752385	922	0.96573
metab_999911299	X - 11299		NA	NA	genus.DTU089	-0.0074179	0.0235106	0.752446	922	0.96573
metab_999912101	X - 12101		NA	NA	genus.Citrobacter	-0.0105884	0.033557	0.752429	922	0.96573
metab_999912117	X - 12117		NA	NA	genus.Monoglobus	-0.00428308	0.013576	0.752465	922	0.96573
metab_999913684	X - 13684		NA	NA	genus.Sanguibacteroides	-0.01299	0.0411753	0.752471	922	0.96573
metab_999915461	X - 15461		NA	NA	Species.biformis	0.00427834	0.0135599	0.752446	922	0.96573
metab_999916087	X - 16087		NA	NA	family.Monoglobaceae	0.00421923	0.013373	0.752453	922	0.96573
metab_999917438	X - 17438		NA	NA	genus.Eubacterium	-0.00982647	0.0311382	0.752398	922	0.96573
metab_999921796	X - 21796		NA	NA	Species.mucilaginosa	-0.00789326	0.0250198	0.752471	922	0.96573
metab_999922771	X - 22771		NA	NA	Species.vulgatus	0.00211199	0.00669384	0.752447	922	0.96573
metab_999923680	X - 23680		NA	NA	Species.porcorum	0.010479	0.0332098	0.752425	922	0.96573
metab_999924588	X - 24588		NA	NA	genus.Peptococcus	-0.00250025	0.00792442	0.752447	922	0.96573
metab_999926111	X - 26111		NA	NA	family.Anaerovoracaceae	-0.0111384	0.0352944	0.75239	922	0.96573
metab_100001571	1-arachidonoyl-GPE (20:4n6)*		Lipid	Lysophospholipid	order.Victivallales	-0.00588976	0.0186723	0.752511	922	0.965733
metab_100002126	16a-hydroxy DHEA 3-sulfate		Lipid	Androgenic Steroids	Species.secundus	-0.00969092	0.0307237	0.752516	922	0.965733
metab_100006644	taurodeoxycholic acid 3-sulfate		Lipid	Secondary Bile Acid Metabolism	Species.massiliensis.5	0.0112913	0.0357973	0.752514	922	0.965733
metab_1268	gamma-glutamylleucine		Peptide	Gamma-glutamyl Amino Acid	Species.uniformis	0.00142478	0.00451704	0.752515	922	0.965733
metab_100004088	retinal		Cofactors and Vitamins	Vitamin A Metabolism	genus.Dielma	-0.00905693	0.0287146	0.752523	922	0.965737
metab_999923593	X - 23593		NA	NA	Species.disporicum	0.00393288	0.0124689	0.752521	922	0.965737
metab_100001658	taurolithocholate 3-sulfate		Lipid	Secondary Bile Acid Metabolism	Species.bouchesdurhonensis	-0.0139618	0.0442663	0.752528	922	0.965741
metab_100000774	phenyllactate (PLA)		Amino Acid	Phenylalanine Metabolism	Species.equolifaciens	-0.00370786	0.0117561	0.752532	922	0.965744
metab_100022013	tetrahydrocortisol glucuronide		Lipid	Corticosteroids	Species.finegoldii	0.00305052	0.00967218	0.752539	922	0.96575
metab_100001112	3-hydroxylaurate		Lipid	Fatty Acid, Monohydroxy	Species.delbrueckii	-0.0046822	0.0148459	0.752543	922	0.965751
metab_100002154	ergothioneine		Xenobiotics	Food Component/Plant	family.Desulfovibrionaceae	-0.0046137	0.014629	0.752546	922	0.965751
metab_999919141	X - 19141		NA	NA	genus.Papillibacter	0.0108946	0.0345442	0.752546	922	0.965751
metab_100001081	2-pyrrolidinone		Amino Acid	Glutamate Metabolism	family.Peptostreptococcaceae	0.00218894	0.00694077	0.752552	922	0.965755
metab_100001417	phenylacetylglutamine		Peptide	Acetylated Peptides	Species.massiliensis.7	-0.00964266	0.0305761	0.752558	922	0.965755
metab_100002417	2,3-dihydroxyisovalerate		Xenobiotics	Food Component/Plant	genus.Dielma	-0.0300407	0.0952561	0.752557	922	0.965755
metab_2051	methylsuccinate		Amino Acid	Leucine, Isoleucine and Valine Metabolism	genus.Olsenella	0.00368985	0.0117001	0.752555	922	0.965755
metab_100001211	sebacate (C10-DC)		Lipid	Fatty Acid, Dicarboxylate	genus.Catenisphaera	-0.00496125	0.0157319	0.75256	922	0.965756
metab_100000961	homoarginine		Amino Acid	Urea cycle; Arginine and Proline Metabolism	Species.faecis	0.00390566	0.0123848	0.752562	922	0.965756
metab_100001182	docosadienoate (22:2n6)		Lipid	Long Chain Polyunsaturated Fatty Acid (n3 and n6)	family.Acidaminococcaceae	-0.00226225	0.00717364	0.752566	922	0.965757
metab_100000054	5-hydroxylysine		Amino Acid	Lysine Metabolism	genus.Lachnospiraceae.UCG.001	0.00213533	0.00677182	0.752589	922	0.965762
metab_100000295	tartarate		Xenobiotics	Food Component/Plant	genus.Oscillibacter	-0.00436762	0.0138575	0.752699	922	0.965762
metab_100000463	indolelactate		Amino Acid	Tryptophan Metabolism	family.Tannerellaceae	-0.00249672	0.00792099	0.752681	922	0.965762
metab_100000840	tartronate (hydroxymalonate)		Xenobiotics	Food Component/Plant	genus.Erysipelotrichaceae.UCG.003	-0.00215374	0.00683197	0.75265	922	0.965762
metab_100000961	homoarginine		Amino Acid	Urea cycle; Arginine and Proline Metabolism	Species.rubiinfantis	-0.00879482	0.02789	0.752578	922	0.965762
metab_100001253	N-acetylglutamine		Amino Acid	Glutamate Metabolism	genus.Oxalobacter	0.0046723	0.0148206	0.752641	922	0.965762
metab_100001293	N-acetylhistidine		Amino Acid	Histidine Metabolism	family.Eggerthellaceae	-0.00210611	0.00668001	0.752619	922	0.965762
metab_100001320	erythronate*		Carbohydrate	Aminosugar Metabolism	family.Defluviitaleaceae	0.0028657	0.00908913	0.752617	922	0.965762
metab_100001391	stearoylcarnitine (C18)		Lipid	Fatty Acid Metabolism (Acyl Carnitine, Long Chain Saturated)	genus.Holdemania	-0.00374344	0.0118725	0.752606	922	0.965762
metab_100001571	1-arachidonoyl-GPE (20:4n6)*		Lipid	Lysophospholipid	genus.Hafnia.Obesumbacterium	0.00672031	0.0213179	0.752651	922	0.965762
metab_100001579	2-hydroxypalmitate		Lipid	Fatty Acid, Monohydroxy	genus.Pygmaiobacter	0.00568857	0.0180423	0.752616	922	0.965762
metab_100001624	3-(3-hydroxyphenyl)propionate		Xenobiotics	Benzoate Metabolism	Species.bouchesdurhonensis	0.019618	0.0622323	0.752655	922	0.965762
metab_100001635	ectoine		Xenobiotics	Chemical	genus.Erysipelatoclostridium	-0.00456752	0.014486	0.752603	922	0.965762
metab_100001868	4-allylphenol sulfate		Xenobiotics	Food Component/Plant	Species.isoflavoniconvertens	-0.00744057	0.0235957	0.75258	922	0.965762
metab_100001876	sphinganine-1-phosphate		Lipid	Sphingolipid Synthesis	Species.filiformis	0.00345991	0.0109771	0.752689	922	0.965762
metab_100001951	bilirubin (E,Z or Z,E)*		Cofactors and Vitamins	Hemoglobin and Porphyrin Metabolism	genus.Coriobacteriaceae.UCG.002	0.00861215	0.0273169	0.752632	922	0.965762
metab_100002107	palmitoyl sphingomyelin (d18:1/16:0)		Lipid	Sphingomyelins	genus.Eubacterium	-0.00391299	0.0124134	0.752665	922	0.965762
metab_100002458	3-methylglutaconate		Amino Acid	Leucine, Isoleucine and Valine Metabolism	genus.Sellimonas	0.00346418	0.0109884	0.752639	922	0.965762
metab_100002784	2-oxoarginine*		Amino Acid	Urea cycle; Arginine and Proline Metabolism	genus.GCA.900066755	0.0108522	0.0344247	0.75265	922	0.965762
metab_100002989	oleoyl-linoleoyl-glycerol (18:1/18:2) [1]		Lipid	Diacylglycerol	Species.sedimentorum	0.00463139	0.0146894	0.752617	922	0.965762
metab_100003240	N-stearoyltaurine		Lipid	Endocannabinoid	family.Streptococcaceae	-0.00213251	0.00676605	0.752701	922	0.965762
metab_100004227	2-aminooctanoate		Lipid	Fatty Acid, Amino	genus.CHKCI001	-0.0142049	0.0450497	0.752595	922	0.965762
metab_100004541	acisoga		Amino Acid	Polyamine Metabolism	genus.Limosilactobacillus	-0.00481135	0.0152644	0.752683	922	0.965762
metab_100004575	N2,N5-diacetylornithine		Amino Acid	Urea cycle; Arginine and Proline Metabolism	genus.Parasutterella	-0.00269524	0.00855004	0.75266	922	0.965762
metab_100004575	N2,N5-diacetylornithine		Amino Acid	Urea cycle; Arginine and Proline Metabolism	genus.Lachnospiraceae.NK4B4.group	0.00613281	0.019452	0.752623	922	0.965762
metab_100005996	octadecenedioylcarnitine (C18:1-DC)*		Lipid	Fatty Acid Metabolism (Acyl Carnitine, Dicarboxylate)	family.Sutterellaceae	-0.00280364	0.00889113	0.752585	922	0.965762
metab_100006190	2-acetamidophenol sulfate		Xenobiotics	Food Component/Plant	Species.omnicolens	-0.0243163	0.0771235	0.752616	922	0.965762
metab_100006260	6-hydroxyindole sulfate		Xenobiotics	Chemical	genus.Paraprevotella	0.00250315	0.00794196	0.752698	922	0.965762
metab_100006314	sphingomyelin (d17:1/16:0, d18:1/15:0, d16:1/17:0)*		Lipid	Sphingomyelins	genus.Lacticaseibacillus	-0.00466622	0.0148009	0.752634	922	0.965762
metab_100006376	3-methoxycatechol sulfate (2)		Xenobiotics	Benzoate Metabolism	order.RF39	0.00419546	0.0133102	0.75268	922	0.965762
metab_100006435	N-acetylglucosamine/N-acetylgalactosamine		Carbohydrate	Aminosugar Metabolism	genus.Enterobacter	-0.00627822	0.0199167	0.752666	922	0.965762
metab_100008914	1-palmitoyl-2-arachidonoyl-GPC (16:0/20:4n6)		Lipid	Phosphatidylcholine (PC)	order.Pseudomonadales	0.00442424	0.0140345	0.752654	922	0.965762
metab_100008985	1-palmitoyl-2-dihomo-linolenoyl-GPC (16:0/20:3n3 or 6)*		Lipid	Phosphatidylcholine (PC)	genus.Lachnospiraceae.UCG.007	-0.00483632	0.0153389	0.75261	922	0.965762
metab_100015609	N-palmitoyl-sphingadienine (d18:2/16:0)*		Lipid	Ceramides	family.Carnobacteriaceae	-0.00783716	0.0248571	0.752616	922	0.965762
metab_100015751	glycosyl ceramide (d18:1/23:1, d17:1/24:1)*		Lipid	Hexosylceramides (HCER)	order.Flavobacteriales	0.00634904	0.0201356	0.752597	922	0.965762
metab_100015793	sphingomyelin (d17:2/16:0, d18:2/15:0)*		Lipid	Sphingomyelins	class.Alphaproteobacteria	-0.0026259	0.00832945	0.752642	922	0.965762
metab_100015835	cerotoylcarnitine (C26)*		Lipid	Fatty Acid Metabolism (Acyl Carnitine, Long Chain Saturated)	genus.Lachnospiraceae.NK4A136.group	0.0026139	0.00829322	0.752695	922	0.965762
metab_100015836	ximenoylcarnitine (C26:1)*		Lipid	Fatty Acid Metabolism (Acyl Carnitine, Monounsaturated)	Species.justesenii	0.00902988	0.0286452	0.75266	922	0.965762
metab_100020492	glucuronide of piperine metabolite C17H21NO3 (4)*		Xenobiotics	Food Component/Plant	Species.bartlettii	0.00407827	0.0129352	0.752619	922	0.965762
metab_100021093	taurochenodeoxycholic acid 3-sulfate		Lipid	Secondary Bile Acid Metabolism	class.Coriobacteriia	-0.00542649	0.0172162	0.752686	922	0.965762
metab_100021100	tetradecadienedioate (C14:2-DC)*		Lipid	Fatty Acid, Dicarboxylate	Species.luti	0.00706198	0.022399	0.752622	922	0.965762
metab_100021372	2-hydroxy-4-(methylthio)butanoic acid		Amino Acid	Methionine, Cysteine, SAM and Taurine Metabolism	genus.Slackia	-0.00426226	0.0135217	0.752671	922	0.965762
metab_100021502	(2 or 3)-decenoate (10:1n7 or n8)		Lipid	Medium Chain Fatty Acid	family.Hydrogenoanaerobacterium	-0.00771614	0.0244705	0.75259	922	0.965762
metab_100021538	dibutyl sulfosuccinate		Xenobiotics	Chemical	Species.formicigenerans	0.00223542	0.00709076	0.75264	922	0.965762
metab_100022013	tetrahydrocortisol glucuronide		Lipid	Corticosteroids	Species.virosa	-0.00455026	0.0144369	0.752698	922	0.965762
metab_1021	5-oxoproline		Amino Acid	Glutathione Metabolism	genus..Ruminococcus..gauvreauii.group	-0.00137874	0.00437443	0.752697	922	0.965762
metab_1087	erucate (22:1n9)		Lipid	Long Chain Monounsaturated Fatty Acid	order.Verrucomicrobiales	0.00329466	0.0104523	0.752678	922	0.965762
metab_189	N6,N6,N6-trimethyllysine		Amino Acid	Lysine Metabolism	order.Flavobacteriales	0.00744448	0.0236197	0.752698	922	0.965762
metab_189	N6,N6,N6-trimethyllysine		Amino Acid	Lysine Metabolism	genus.CAG.56	0.00270598	0.00858523	0.752692	922	0.965762
metab_234	aspartate		Amino Acid	Alanine and Aspartate Metabolism	order.Peptostreptococcales.Tissierellales	-0.00322846	0.0102425	0.752683	922	0.965762
metab_381	2-aminoadipate		Amino Acid	Lysine Metabolism	Species.salyersiae	0.00362197	0.011491	0.752684	922	0.965762
metab_409	malate		Energy	TCA Cycle	Species.ihumii	0.0044755	0.0141959	0.752632	922	0.965762
metab_415	methionine		Amino Acid	Methionine, Cysteine, SAM and Taurine Metabolism	genus..Eubacterium..siraeum.group	0.00111085	0.00352356	0.752636	922	0.965762
metab_460	phenylalanine		Amino Acid	Phenylalanine Metabolism	phylum.Actinobacteriota	0.0022889	0.00726098	0.752659	922	0.965762
metab_999912729	X - 12729		NA	NA	genus.Lactiplantibacillus	0.0151643	0.0480982	0.752624	922	0.965762
metab_999914939	X - 14939		NA	NA	genus.Slackia	-0.00469712	0.0148972	0.752605	922	0.965762
metab_999915245	X - 15245		NA	NA	Species.glucerasea	0.0088635	0.0281193	0.752676	922	0.965762
metab_999917010	X - 17010		NA	NA	genus.Lachnospiraceae.UCG.007	0.00713088	0.0226169	0.752616	922	0.965762
metab_999917367	X - 17367		NA	NA	Species.caccae	0.00419097	0.013296	0.752681	922	0.965762
metab_999918887	X - 18887		NA	NA	genus.Catenibacterium	0.00250111	0.00793478	0.752677	922	0.965762
metab_999918922	X - 18922		NA	NA	Species.inulinivorans	-0.00222251	0.00705127	0.75269	922	0.965762
metab_999923974	X - 23974		NA	NA	family.Hydrogenoanaerobacterium	0.00454772	0.014426	0.75265	922	0.965762
metab_999924473	X - 24473		NA	NA	family.Saccharimonadaceae	0.00726061	0.0230241	0.752571	922	0.965762
metab_100001392	laurylcarnitine (C12)		Lipid	Fatty Acid Metabolism (Acyl Carnitine, Medium Chain)	Species.hathewayi	0.00444397	0.0141002	0.752707	922	0.965764
metab_537	trans-urocanate		Amino Acid	Histidine Metabolism	family.Peptostreptococcaceae	-0.00272873	0.00865791	0.752705	922	0.965764
metab_100001112	3-hydroxylaurate		Lipid	Fatty Acid, Monohydroxy	genus.Prevotella	0.00812296	0.0257757	0.752729	922	0.965768
metab_100001251	decanoylcarnitine (C10)		Lipid	Fatty Acid Metabolism (Acyl Carnitine, Medium Chain)	Species.parainfluenzae	0.00711912	0.0225905	0.752731	922	0.965768
metab_100001256	N-acetylphenylalanine		Amino Acid	Phenylalanine Metabolism	class.Lentisphaeria	0.00560618	0.0177893	0.752728	922	0.965768
metab_100001468	N1-Methyl-2-pyridone-5-carboxamide		Cofactors and Vitamins	Nicotinate and Nicotinamide Metabolism	Species.coprophilus	-0.00537487	0.0170559	0.752735	922	0.965768
metab_100002528	sulfate*		Xenobiotics	Chemical	Species.evryensis	0.00635116	0.0201535	0.752729	922	0.965768
metab_100004112	3-methyl catechol sulfate (1)		Xenobiotics	Benzoate Metabolism	class.Actinobacteria	0.00432737	0.0137307	0.752713	922	0.965768
metab_100004523	N-delta-acetylornithine		Amino Acid	Urea cycle; Arginine and Proline Metabolism	Species.bifidum	-0.00573349	0.0181938	0.752734	922	0.965768
metab_100021502	(2 or 3)-decenoate (10:1n7 or n8)		Lipid	Medium Chain Fatty Acid	order.Lactobacillales	-0.00310329	0.00984689	0.752719	922	0.965768
metab_1134	urate		Nucleotide	Purine Metabolism, (Hypo)Xanthine/Inosine containing	Species.virosa	0.00250858	0.00796015	0.752728	922	0.965768
metab_827	cytidine		Nucleotide	Pyrimidine Metabolism, Cytidine containing	family.Saccharimonadaceae	-0.00545683	0.0173155	0.752727	922	0.965768
metab_999912906	X - 12906		NA	NA	genus.Clostridium.sensu.stricto.1	0.00172419	0.00547111	0.752726	922	0.965768
metab_999918922	X - 18922		NA	NA	Species.mitsuokai	-0.0051507	0.0163437	0.752723	922	0.965768
metab_999911381	X - 11381		NA	NA	Species.salyersiae	0.00436912	0.0138646	0.752738	922	0.96577
metab_100005986	sphingomyelin (d18:1/24:1, d18:2/24:0)*		Lipid	Sphingomyelins	Species.ihumii	0.00573552	0.0182008	0.752741	922	0.965771
metab_999921353	X - 21353		NA	NA	Species.magna	-0.0138275	0.0438802	0.752746	922	0.965774
metab_999916964	X - 16964		NA	NA	Species.thetaiotaomicron	0.00235571	0.00747579	0.75275	922	0.965777
metab_100006295	sphingomyelin (d18:1/22:1, d18:2/22:0, d16:1/24:1)*		Lipid	Sphingomyelins	genus.Collinsella	0.00204202	0.00648048	0.752757	922	0.965781
metab_100021103	pregnenetriol sulfate*		Lipid	Pregnenolone Steroids	genus.Flavonifractor	-0.00332591	0.010555	0.752758	922	0.965781
metab_100009246	2-methylserine		Amino Acid	Glycine, Serine and Threonine Metabolism	Species.mutans	0.00448981	0.0142491	0.752764	922	0.965786
metab_1021	5-oxoproline		Amino Acid	Glutathione Metabolism	Species.magna	-0.007344	0.0233075	0.752766	922	0.965786
metab_100001102	dodecanedioate (C12-DC)		Lipid	Fatty Acid, Dicarboxylate	Species.ndongoniae	0.00909552	0.0288667	0.75277	922	0.965788
metab_100001151	butyrylglycine		Lipid	Fatty Acid Metabolism (also BCAA Metabolism)	order.Clostridia.vadinBB60.group	0.0031277	0.00992669	0.752775	922	0.965789
metab_100001501	oleoylcarnitine (C18:1)		Lipid	Fatty Acid Metabolism (Acyl Carnitine, Monounsaturated)	order.Bacillales	-0.00927639	0.0294421	0.752781	922	0.965789
metab_100001580	docosapentaenoate (n6 DPA; 22:5n6)		Lipid	Long Chain Polyunsaturated Fatty Acid (n3 and n6)	genus.Senegalimassilia	-0.00375187	0.0119083	0.752787	922	0.965789
metab_100002466	cysteinylglycine disulfide*		Amino Acid	Glutathione Metabolism	genus.Monoglobus	0.00311782	0.00989551	0.752779	922	0.965789
metab_100003892	lanthionine		Amino Acid	Methionine, Cysteine, SAM and Taurine Metabolism	family.Acidaminococcaceae	-0.00250115	0.00793826	0.752778	922	0.965789
metab_100020361	3-amino-2-piperidone		Amino Acid	Urea cycle; Arginine and Proline Metabolism	Species.johnsonii	0.00404675	0.0128435	0.752774	922	0.965789
metab_1215	N-acetylglucosaminylasparagine		Carbohydrate	Aminosugar Metabolism	genus.Anaerosporobacter	0.00566634	0.0179846	0.752785	922	0.965789
metab_572	glucose		Carbohydrate	Glycolysis, Gluconeogenesis, and Pyruvate Metabolism	Species.eggerthii	-0.00148668	0.00471861	0.752785	922	0.965789
metab_100001454	3-hydroxydodecanedioate*		Lipid	Fatty Acid, Dicarboxylate	genus.Lacticaseibacillus	-0.00807185	0.0256221	0.752809	922	0.965789
metab_100008952	1-palmitoleoylglycerol (16:1)*		Lipid	Monoacylglycerol	Species.ramosum	0.00657523	0.0208698	0.75279	922	0.965789
metab_100010923	linoleoyl-arachidonoyl-glycerol (18:2/20:4) [2]*		Lipid	Diacylglycerol	family.Rikenellaceae	-0.00445395	0.0141374	0.7528	922	0.965789
metab_100010942	linoleoyl-linoleoyl-glycerol (18:2/18:2) [2]*		Lipid	Diacylglycerol	Species.hominis	-0.00333032	0.0105713	0.752811	922	0.965789
metab_100015836	ximenoylcarnitine (C26:1)*		Lipid	Fatty Acid Metabolism (Acyl Carnitine, Monounsaturated)	Species.saccharivorans	0.00260687	0.0082743	0.752792	922	0.965789
metab_100015837	arachidonoylcarnitine (C20:4)		Lipid	Fatty Acid Metabolism (Acyl Carnitine, Polyunsaturated)	Species.longicatena	-0.0020354	0.0064606	0.752799	922	0.965789
metab_235	2-hydroxyphenylacetate		Amino Acid	Phenylalanine Metabolism	order.Bifidobacteriales	-0.00223778	0.00710307	0.752802	922	0.965789
metab_313	sphinganine		Lipid	Sphingolipid Synthesis	order.Verrucomicrobiales	0.00219128	0.00695567	0.752809	922	0.965789
metab_799	betaine		Amino Acid	Glycine, Serine and Threonine Metabolism	family.Acidaminococcaceae	-0.00140113	0.00444751	0.752808	922	0.965789
metab_999922162	X - 22162		NA	NA	genus.Klebsiella	0.00398053	0.0126347	0.7528	922	0.965789
metab_999923680	X - 23680		NA	NA	genus..Ruminococcus..gnavus.group	0.0029958	0.00950905	0.7528	922	0.965789
metab_999924462	X - 24462		NA	NA	family.Rikenellaceae	0.00329489	0.0104589	0.752812	922	0.965789
metab_100021000	hydroxypalmitoyl sphingomyelin (d18:1/16:0(OH))**		Lipid	Sphingomyelins	family.Hydrogenoanaerobacterium	0.00483077	0.0153346	0.752816	922	0.965792
metab_100001294	gamma-glutamylglycine		Peptide	Gamma-glutamyl Amino Acid	Species.excrementihominis	-0.00323143	0.0102581	0.752826	922	0.965796
metab_100002784	2-oxoarginine*		Amino Acid	Urea cycle; Arginine and Proline Metabolism	Species.faecium	0.00319433	0.0101402	0.752823	922	0.965796
metab_182	quinolinate		Cofactors and Vitamins	Nicotinate and Nicotinamide Metabolism	phylum.Cyanobacteria	-0.00401849	0.0127565	0.752824	922	0.965796
metab_132	3-phosphoglycerate		Carbohydrate	Glycolysis, Gluconeogenesis, and Pyruvate Metabolism	order.Peptostreptococcales.Tissierellales	0.00392652	0.0124648	0.752829	922	0.965797
metab_100000616	1-stearoyl-2-arachidonoyl-GPI (18:0/20:4)		Lipid	Phosphatidylinositol (PI)	Species.histaminiformans	0.00747567	0.0237341	0.752853	922	0.965797
metab_100001267	piperine		Xenobiotics	Food Component/Plant	Species.fragilis	0.00686303	0.0217897	0.75286	922	0.965797
metab_100001611	3beta,7alpha-dihydroxy-5-cholestenoate		Lipid	Sterol	phylum.Euryarchaeota	-0.0056179	0.0178353	0.752845	922	0.965797
metab_100002875	1-(1-enyl-palmitoyl)-GPC (P-16:0)*		Lipid	Lysoplasmalogen	genus.Granulicatella	-0.00828536	0.026303	0.752838	922	0.965797
metab_100003434	imidazole propionate		Amino Acid	Histidine Metabolism	family.Sutterellaceae	0.00315556	0.0100183	0.75285	922	0.965797
metab_100006620	nonanoylcarnitine (C9)		Lipid	Fatty Acid Metabolism (Acyl Carnitine, Medium Chain)	order.Lactobacillales	0.00277418	0.00880741	0.752849	922	0.965797
metab_100006641	glycochenodeoxycholate 3-sulfate		Lipid	Primary Bile Acid Metabolism	Species.pectinoschiza	0.00430511	0.0136675	0.752843	922	0.965797
metab_100015632	N-stearoyl-sphingadienine (d18:2/18:0)*		Lipid	Ceramides	Species.massiliensis.9	-0.00974306	0.0309332	0.752858	922	0.965797
metab_100015755	ceramide (d18:1/20:0, d16:1/22:0, d20:1/18:0)*		Lipid	Ceramides	genus..Eubacterium..nodatum.group	0.00615017	0.019525	0.752843	922	0.965797
metab_1134	urate		Nucleotide	Purine Metabolism, (Hypo)Xanthine/Inosine containing	genus.UCG.005	0.00153631	0.00487715	0.752834	922	0.965797
metab_189	N6,N6,N6-trimethyllysine		Amino Acid	Lysine Metabolism	genus.Oribacterium	-0.00703133	0.0223218	0.752836	922	0.965797
metab_432	nicotinamide		Cofactors and Vitamins	Nicotinate and Nicotinamide Metabolism	Species.evryensis	-0.00691492	0.0219543	0.752859	922	0.965797
metab_444	ornithine		Amino Acid	Urea cycle; Arginine and Proline Metabolism	class.Alphaproteobacteria	-0.00249713	0.00792799	0.752854	922	0.965797
metab_999923739	X - 23739		NA	NA	order.Erysipelotrichales	0.00266422	0.00845861	0.752857	922	0.965797
metab_999924970	X - 24970		NA	NA	family..Clostridium..methylpentosum.group	0.00946147	0.0300382	0.75285	922	0.965797
metab_100000042	3-methylhistidine		Amino Acid	Histidine Metabolism	genus.Dorea	0.0102191	0.0324455	0.752865	922	0.965799
metab_100000841	oxalate (ethanedioate)		Cofactors and Vitamins	Ascorbate and Aldarate Metabolism	family.Eggerthellaceae	0.00207901	0.00660088	0.752866	922	0.965799
metab_100004089	2-hydroxydecanoate		Lipid	Fatty Acid, Monohydroxy	genus.Tuzzerella	-0.00379754	0.0120575	0.752872	922	0.965801
metab_363	myo-inositol		Lipid	Inositol Metabolism	Species.anginosus	-0.00768984	0.0244157	0.75287	922	0.965801
metab_100006290	sphingomyelin (d18:1/20:0, d16:1/22:0)*		Lipid	Sphingomyelins	family.Coriobacteriaceae	-0.00212796	0.00675668	0.75288	922	0.965803
metab_999912101	X - 12101		NA	NA	order.Clostridia.UCG.014	0.0028076	0.00891466	0.75288	922	0.965803
metab_999921442	X - 21442		NA	NA	genus.CAG.56	0.00572176	0.0181674	0.752877	922	0.965803
metab_100001876	sphinganine-1-phosphate		Lipid	Sphingolipid Synthesis	genus.Sanguibacteroides	-0.00665636	0.0211358	0.752886	922	0.965806
metab_194	N-formylmethionine		Amino Acid	Methionine, Cysteine, SAM and Taurine Metabolism	genus.Rikenellaceae.RC9.gut.group	-0.00497302	0.0157906	0.752884	922	0.965806
metab_100001851	N-acetylserine		Amino Acid	Glycine, Serine and Threonine Metabolism	genus.Parabacteroides	0.00196459	0.00623819	0.752889	922	0.965807
metab_100001392	laurylcarnitine (C12)		Lipid	Fatty Acid Metabolism (Acyl Carnitine, Medium Chain)	genus.Lachnospiraceae.FCS020.group	-0.00299396	0.00950689	0.752892	922	0.965809
metab_100000015	xanthurenate		Amino Acid	Tryptophan Metabolism	Species.massiliensis.8	-0.00742255	0.0235709	0.752909	922	0.965827
metab_100000963	homocitrulline		Amino Acid	Urea cycle; Arginine and Proline Metabolism	genus.Lachnoclostridium	0.00383242	0.0121718	0.752942	922	0.965831
metab_100001051	1-methylhistidine		Amino Acid	Histidine Metabolism	Species.massiliensis.7	-0.00617225	0.0196016	0.752923	922	0.965831
metab_100001073	androsterone sulfate		Lipid	Androgenic Steroids	Species.hadrus	0.00630624	0.0200292	0.752947	922	0.965831
metab_100001851	N-acetylserine		Amino Acid	Glycine, Serine and Threonine Metabolism	Species.minuta	0.00840226	0.0266847	0.752933	922	0.965831
metab_100001856	1-stearoyl-2-oleoyl-GPE (18:0/18:1)		Lipid	Phosphatidylethanolamine (PE)	genus.Eisenbergiella	-0.00453267	0.0143951	0.75293	922	0.965831
metab_100001990	taurocholenate sulfate*		Lipid	Secondary Bile Acid Metabolism	order.Clostridia.vadinBB60.group	0.00513271	0.0163007	0.752929	922	0.965831
metab_100005985	sphingomyelin (d18:2/14:0, d18:1/14:1)*		Lipid	Sphingomyelins	genus.Dorea	0.00344277	0.0109331	0.752916	922	0.965831
metab_100006191	p-cresol glucuronide*		Amino Acid	Tyrosine Metabolism	Species.mayombei	0.0238852	0.0758553	0.752928	922	0.965831
metab_100008952	1-palmitoleoylglycerol (16:1)*		Lipid	Monoacylglycerol	family.Veillonellaceae	-0.00308959	0.00981264	0.752943	922	0.965831
metab_100009014	1-(1-enyl-palmitoyl)-2-arachidonoyl-GPC (P-16:0/20:4)*		Lipid	Plasmalogen	family.Acidaminococcaceae	-0.00140666	0.00446746	0.752936	922	0.965831
metab_100009227	1-linoleoyl-GPG (18:2)*		Lipid	Lysophospholipid	Species.callidus	-0.002723	0.00864826	0.752941	922	0.965831
metab_100015623	lactosyl-N-behenoyl-sphingosine (d18:1/22:0)*		Lipid	Lactosylceramides (LCER)	family.Akkermansiaceae	-0.00189165	0.00600805	0.752947	922	0.965831
metab_100020014	glucuronide of C10H18O2 (7)*		Partially Characterized Molecules	Partially Characterized Molecules	family.Erysipelatoclostridiaceae	-0.00569167	0.0180754	0.752923	922	0.965831
metab_100020423	1-carboxyethylvaline	N-lactoyl valine	Amino Acid	Leucine, Isoleucine and Valine Metabolism	family.Hydrogenoanaerobacterium	-0.0063068	0.0200284	0.752916	922	0.965831
metab_100021324	3,5-dichloro-2,6-dihydroxybenzoic acid		Xenobiotics	Chemical	genus.Merdibacter	-0.00571694	0.0181554	0.75292	922	0.965831
metab_100021760	N-acetyl-2-aminoadipate		Amino Acid	Lysine Metabolism	genus.Peptococcus	-0.00238984	0.0075903	0.752946	922	0.965831
metab_999921821	X - 21821		NA	NA	Species.indistinctus	-0.00591476	0.0187857	0.752946	922	0.965831
metab_100009343	1-linoleoyl-2-linolenoyl-GPC (18:2/18:3)*		Lipid	Phosphatidylcholine (PC)	family.Family.XI	-0.00953614	0.0302886	0.752955	922	0.965835
metab_999912844	X - 12844		NA	NA	Species.pectinoschiza	0.0025418	0.00807318	0.752953	922	0.965835
metab_100001925	cyclo(leu-pro)		Peptide	Dipeptide	genus.UCG.009	0.00683556	0.0217112	0.752957	922	0.965836
metab_100000665	docosahexaenoate (DHA; 22:6n3)		Lipid	Long Chain Polyunsaturated Fatty Acid (n3 and n6)	genus.Streptococcus	-0.00321615	0.0102157	0.752969	922	0.965844
metab_100020487	N-acetyl-isoputreanine		Amino Acid	Polyamine Metabolism	genus.Weissella	0.00924765	0.0293741	0.75297	922	0.965844
metab_432	nicotinamide		Cofactors and Vitamins	Nicotinate and Nicotinamide Metabolism	Species.fastidiosa	0.0103601	0.0329072	0.752967	922	0.965844
metab_100020975	3-hydroxy-2-methylpyridine sulfate		Xenobiotics	Chemical	Species.pectinilyticus	0.00888423	0.0282201	0.752973	922	0.965845
metab_100008916	1-stearoyl-2-docosahexaenoyl-GPC (18:0/22:6)		Lipid	Phosphatidylcholine (PC)	Species.bifidum	0.0032065	0.0101854	0.752978	922	0.965848
metab_100015962	N,N,N-trimethyl-5-aminovalerate		Amino Acid	Lysine Metabolism	Species.uniformis	-0.00236286	0.00750584	0.752985	922	0.965852
metab_444	ornithine		Amino Acid	Urea cycle; Arginine and Proline Metabolism	genus.Holdemanella	-0.00170807	0.00542582	0.752984	922	0.965852
metab_100000580	1,5-anhydroglucitol (1,5-AG)		Carbohydrate	Glycolysis, Gluconeogenesis, and Pyruvate Metabolism	genus.Catenisphaera	0.00458979	0.0145805	0.752996	922	0.965857
metab_100001257	N-acetylasparagine		Amino Acid	Alanine and Aspartate Metabolism	Species.tanakaei	-0.00998293	0.0317167	0.753023	922	0.965857
metab_100001426	3-(3-amino-3-carboxypropyl)uridine*		Nucleotide	Pyrimidine Metabolism, Uracil containing	Species.glucerasea	0.00336824	0.0107007	0.753011	922	0.965857
metab_100001567	1-palmitoyl-GPE (16:0)		Lipid	Lysophospholipid	family.Ruminococcaceae	-0.00848099	0.0269436	0.753011	922	0.965857
metab_100001977	beta-cryptoxanthin		Cofactors and Vitamins	Vitamin A Metabolism	genus.Enterococcus	-0.00723649	0.0229884	0.752996	922	0.965857
metab_100001977	beta-cryptoxanthin		Cofactors and Vitamins	Vitamin A Metabolism	Species.fragilis	0.00486032	0.0154406	0.753007	922	0.965857
metab_100006105	4-methylguaiacol sulfate		Xenobiotics	Benzoate Metabolism	genus.Enterococcus	0.00850024	0.0270048	0.753012	922	0.965857
metab_100006378	N-acetylkynurenine (2)		Amino Acid	Tryptophan Metabolism	genus.Prevotella_9	-0.00212973	0.00676599	0.753011	922	0.965857
metab_100010955	perfluorooctanesulfonate (PFOS)		Xenobiotics	Chemical	genus.Intestinibacter	0.00257634	0.00818499	0.753015	922	0.965857
metab_100015735	ceramide (d18:1/14:0, d16:1/16:0)*		Lipid	Ceramides	family.vadinBE97	-0.00960696	0.0305209	0.753013	922	0.965857
metab_100020825	3-hydroxyhexanoylcarnitine (1)		Lipid	Fatty Acid Metabolism (Acyl Carnitine, Hydroxy)	family.Marinifilaceae	0.0024041	0.00763794	0.753019	922	0.965857
metab_100021707	3-bromo-5-chloro-2,6-dihydroxybenzoic acid*		Xenobiotics	Chemical	Species.copri	-0.00308154	0.00979052	0.753027	922	0.965857
metab_1026	phosphoethanolamine		Lipid	Phospholipid Metabolism	genus.Streptococcus	0.00207297	0.00658527	0.752995	922	0.965857
metab_250	biliverdin		Cofactors and Vitamins	Hemoglobin and Porphyrin Metabolism	Species.bacterium.2	-0.0032078	0.0101916	0.753025	922	0.965857
metab_55	1-methylnicotinamide		Cofactors and Vitamins	Nicotinate and Nicotinamide Metabolism	genus.Senegalimassilia	-0.0030648	0.00973686	0.753015	922	0.965857
metab_999915245	X - 15245		NA	NA	class.Actinobacteria	-0.00358052	0.0113759	0.753028	922	0.965857
metab_999915486	X - 15486		NA	NA	genus.Megamonas	-0.00802483	0.0254951	0.753018	922	0.965857
metab_999917010	X - 17010		NA	NA	genus..Eubacterium..eligens.group	-0.00227286	0.00722103	0.75302	922	0.965857
metab_999924334	X - 24334		NA	NA	genus.Anaerotruncus	-0.00332353	0.0105593	0.753025	922	0.965857
metab_100009030	lactosyl-N-palmitoyl-sphingosine (d18:1/16:0)		Lipid	Lactosylceramides (LCER)	genus.Ruminiclostridium	-0.00528466	0.0167904	0.75303	922	0.965857
metab_100003397	trimethylamine N-oxide		Lipid	Phospholipid Metabolism	genus.Bilophila	-0.0049509	0.0157305	0.753038	922	0.965861
metab_100015834	lignoceroylcarnitine (C24)*		Lipid	Fatty Acid Metabolism (Acyl Carnitine, Long Chain Saturated)	genus.Ligilactobacillus	-0.00342795	0.0108918	0.753043	922	0.965861
metab_235	2-hydroxyphenylacetate		Amino Acid	Phenylalanine Metabolism	family.Lactobacillaceae	-0.00253155	0.00804366	0.753044	922	0.965861
metab_272	corticosterone		Lipid	Corticosteroids	genus.Odoribacter	-0.00406735	0.0129231	0.753038	922	0.965861
metab_806	dimethylglycine		Amino Acid	Glycine, Serine and Threonine Metabolism	order.RF39	0.00229314	0.00728605	0.75304	922	0.965861
metab_100000936	3-methyl-2-oxobutyrate		Amino Acid	Leucine, Isoleucine and Valine Metabolism	family.Ethanoligenenaceae	0.00561446	0.0178395	0.753048	922	0.965863
metab_100001271	1-stearoyl-GPC (18:0)		Lipid	Lysophospholipid	family.Veillonellaceae	-0.00172311	0.00547521	0.753055	922	0.965868
metab_100008916	1-stearoyl-2-docosahexaenoyl-GPC (18:0/22:6)		Lipid	Phosphatidylcholine (PC)	genus.Olsenella	0.00409573	0.0130144	0.753058	922	0.965868
metab_999924546	X - 24546		NA	NA	family.Acholeplasmataceae	0.00710217	0.0225674	0.753057	922	0.965868
metab_100008976	1-stearoyl-2-linoleoyl-GPE (18:0/18:2)*		Lipid	Phosphatidylethanolamine (PE)	genus.Eggerthella	0.00467519	0.0148558	0.75306	922	0.965868
metab_566	valine		Amino Acid	Leucine, Isoleucine and Valine Metabolism	order.Clostridia.vadinBB60.group	0.00251118	0.00797967	0.753065	922	0.965872
metab_100002167	12-HETE		Lipid	Eicosanoid	genus.Eisenbergiella	0.00259436	0.00824441	0.753077	922	0.965877
metab_254	3-hydroxybutyrate (BHBA)		Lipid	Ketone Bodies	class.Gammaproteobacteria	0.00413697	0.0131463	0.753073	922	0.965877
metab_313	sphinganine		Lipid	Sphingolipid Synthesis	genus..Eubacterium..nodatum.group	-0.00551748	0.0175337	0.753079	922	0.965877
metab_445	orotate		Nucleotide	Pyrimidine Metabolism, Orotate containing	genus.Faecalicoccus	0.00943888	0.0299949	0.753076	922	0.965877
metab_999924544	X - 24544		NA	NA	Species.dispar	-0.00501161	0.0159261	0.753078	922	0.965877
metab_100015640	N-palmitoylserine		Lipid	Endocannabinoid	family.Peptococcaceae	0.00246035	0.00781891	0.753089	922	0.965887
metab_100021728	cis-3,4-methyleneheptanoylcarnitine		Lipid	Fatty Acid Metabolism (Acyl Carnitine, Medium Chain)	order.Lactobacillales	0.00325418	0.0103419	0.753094	922	0.965891
metab_999911372	X - 11372		NA	NA	order.Micrococcales	-0.0110175	0.0350149	0.7531	922	0.965895
metab_100001104	N-acetyltyrosine		Amino Acid	Tyrosine Metabolism	order.Clostridiales	-0.0018805	0.00597657	0.753104	922	0.965898
metab_100006108	phenylacetylcarnitine		Peptide	Acetylated Peptides	Species.nordii	-0.0170686	0.054248	0.753109	922	0.965898
metab_100008930	oleate/vaccenate (18:1)		Lipid	Long Chain Monounsaturated Fatty Acid	Species.cateniformis	0.00598362	0.0190174	0.753109	922	0.965898
metab_999911847	X - 11847		NA	NA	genus.Ligilactobacillus	-0.00984747	0.0312978	0.75311	922	0.965898
metab_100002185	indole-3-carboxylate		Amino Acid	Tryptophan Metabolism	genus.Alistipes	-0.00232652	0.00739434	0.753113	922	0.965898
metab_100005985	sphingomyelin (d18:2/14:0, d18:1/14:1)*		Lipid	Sphingomyelins	Species.wadsworthia	-0.00317041	0.0100769	0.753124	922	0.965907
metab_100008993	1-palmitoyl-2-arachidonoyl-GPI (16:0/20:4)*		Lipid	Phosphatidylinositol (PI)	Species.caccae.1	-0.0120759	0.0383822	0.753123	922	0.965907
metab_100019982	octadecadienedioate (C18:2-DC)*		Lipid	Fatty Acid, Dicarboxylate	family.Eggerthellaceae	-0.00442645	0.0140693	0.753126	922	0.965907
metab_100000011	phenylacetate		Amino Acid	Phenylalanine Metabolism	class.Synergistia	0.011556	0.0367507	0.753259	922	0.965915
metab_100000054	5-hydroxylysine		Amino Acid	Lysine Metabolism	genus.Intestinibacter	0.00168037	0.00534453	0.753284	922	0.965915
metab_100000616	1-stearoyl-2-arachidonoyl-GPI (18:0/20:4)		Lipid	Phosphatidylinositol (PI)	Species.bacterium	0.00183975	0.00585047	0.753244	922	0.965915
metab_100000626	sphingosine 1-phosphate		Lipid	Sphingosines	genus.Prevotella_7	0.00258012	0.00820335	0.7532	922	0.965915
metab_100000776	palmitoylcarnitine (C16)		Lipid	Fatty Acid Metabolism (Acyl Carnitine, Long Chain Saturated)	genus..Ruminococcus..gnavus.group	0.0019227	0.006115	0.753274	922	0.965915
metab_100000776	palmitoylcarnitine (C16)		Lipid	Fatty Acid Metabolism (Acyl Carnitine, Long Chain Saturated)	genus.Lachnospiraceae.AC2044.group	-0.00236624	0.00752306	0.753191	922	0.965915
metab_100000802	acetylcarnitine (C2)		Lipid	Fatty Acid Metabolism (Acyl Carnitine, Short Chain)	genus.Victivallis	0.00640577	0.0203704	0.753242	922	0.965915
metab_100000936	3-methyl-2-oxobutyrate		Amino Acid	Leucine, Isoleucine and Valine Metabolism	genus.Anaerosporobacter	0.0045551	0.0144789	0.753137	922	0.965915
metab_100000961	homoarginine		Amino Acid	Urea cycle; Arginine and Proline Metabolism	Species.intestinalis	-0.00233046	0.00741185	0.753273	922	0.965915
metab_100001054	butyrylcarnitine (C4)		Lipid	Fatty Acid Metabolism (also BCAA Metabolism)	order.Desulfovibrionales	-0.00370008	0.011768	0.753277	922	0.965915
metab_100001269	campesterol		Lipid	Sterol	family.Acidaminococcaceae	-0.00293036	0.00931611	0.753179	922	0.965915
metab_100001274	N-acetylthreonine		Amino Acid	Glycine, Serine and Threonine Metabolism	genus.Butyricicoccus	-0.0022343	0.00710614	0.753277	922	0.965915
metab_100001274	N-acetylthreonine		Amino Acid	Glycine, Serine and Threonine Metabolism	genus.Catenibacillus	-0.00408596	0.012991	0.753197	922	0.965915
metab_100001293	N-acetylhistidine		Amino Acid	Histidine Metabolism	genus.Rothia	0.00890791	0.0283203	0.753183	922	0.965915
metab_100001425	5,6-dihydrouridine		Nucleotide	Pyrimidine Metabolism, Uracil containing	Species.intestinihominis	0.00271551	0.00863646	0.753273	922	0.965915
metab_100001594	beta-hydroxyisovaleroylcarnitine		Amino Acid	Leucine, Isoleucine and Valine Metabolism	Species.massiliensis.2	-0.00316552	0.0100659	0.753231	922	0.965915
metab_100001615	octadecanedioate (C18-DC)		Lipid	Fatty Acid, Dicarboxylate	phylum.Euryarchaeota	-0.00566975	0.0180324	0.753276	922	0.965915
metab_100001806	o-cresol sulfate		Xenobiotics	Benzoate Metabolism	genus.Howardella	-0.00614552	0.0195359	0.753157	922	0.965915
metab_100001951	bilirubin (E,Z or Z,E)*		Cofactors and Vitamins	Hemoglobin and Porphyrin Metabolism	order.Eubacteriales	0.00609885	0.0193863	0.753143	922	0.965915
metab_100002026	androstenediol (3alpha, 17alpha) monosulfate (2)		Lipid	Androgenic Steroids	genus.Prevotella_7	-0.00405095	0.0128843	0.753283	922	0.965915
metab_100002029	androstenediol (3beta,17beta) monosulfate (2)		Lipid	Androgenic Steroids	family.Succinivibrionaceae	0.0124988	0.0397423	0.753218	922	0.965915
metab_100002102	N-acetyl-beta-alanine		Nucleotide	Pyrimidine Metabolism, Uracil containing	order.Verrucomicrobiales	0.00145913	0.00464061	0.753271	922	0.965915
metab_100002113	cysteine sulfinic acid		Amino Acid	Methionine, Cysteine, SAM and Taurine Metabolism	genus.Latilactobacillus	0.00348079	0.0110667	0.753194	922	0.965915
metab_100002126	16a-hydroxy DHEA 3-sulfate		Lipid	Androgenic Steroids	Species.bouchesdurhonensis	-0.0118996	0.0378307	0.753178	922	0.965915
metab_100002227	4-cholesten-3-one		Lipid	Sterol	order.Acidaminococcales	-0.00163498	0.00519976	0.753265	922	0.965915
metab_100002227	4-cholesten-3-one		Lipid	Sterol	Species.sanguinis	0.00180163	0.00572769	0.753178	922	0.965915
metab_100002910	1-methyl-5-imidazoleacetate		Amino Acid	Histidine Metabolism	genus.Dorea	-0.00819714	0.0260637	0.753212	922	0.965915
metab_100003001	1-(1-enyl-stearoyl)-GPE (P-18:0)*		Lipid	Lysoplasmalogen	Species.longoviformis	0.0079455	0.0252706	0.753278	922	0.965915
metab_100003169	isoleucylglycine		Peptide	Dipeptide	genus.UCG.003	-0.00156748	0.00498261	0.753147	922	0.965915
metab_100004088	retinal		Cofactors and Vitamins	Vitamin A Metabolism	family.Eubacteriaceae	-0.00540284	0.0171763	0.753176	922	0.965915
metab_100004295	2-piperidinone		Xenobiotics	Food Component/Plant	class.Lentisphaeria	0.0141965	0.0451471	0.753253	922	0.965915
metab_100005985	sphingomyelin (d18:2/14:0, d18:1/14:1)*		Lipid	Sphingomyelins	genus.CAG.56	0.00193182	0.00614082	0.753149	922	0.965915
metab_100006292	sphingomyelin (d18:1/20:1, d18:2/20:0)*		Lipid	Sphingomyelins	genus.CAG.873	0.00249129	0.0079206	0.75319	922	0.965915
metab_100006379	C-glycosyltryptophan		Amino Acid	Tryptophan Metabolism	genus.CAG.873	0.0024752	0.00786843	0.753159	922	0.965915
metab_100006379	C-glycosyltryptophan		Amino Acid	Tryptophan Metabolism	Species.pectinoschiza	-0.00150137	0.0047736	0.753203	922	0.965915
metab_100006620	nonanoylcarnitine (C9)		Lipid	Fatty Acid Metabolism (Acyl Carnitine, Medium Chain)	Species.delbrueckii	0.00382993	0.0121747	0.753154	922	0.965915
metab_100006642	glycodeoxycholate 3-sulfate		Lipid	Secondary Bile Acid Metabolism	genus.Klebsiella	-0.00877215	0.0278875	0.753174	922	0.965915
metab_100009181	1-stearoyl-2-oleoyl-GPI (18:0/18:1)*		Lipid	Phosphatidylinositol (PI)	Species.pectinoschiza	-0.00310684	0.0098812	0.753276	922	0.965915
metab_100009232	thioproline		Xenobiotics	Chemical	Species.pectinilyticus	-0.00310699	0.00987943	0.753222	922	0.965915
metab_100010901	gamma-glutamyl-alpha-lysine		Peptide	Gamma-glutamyl Amino Acid	genus.Prevotellaceae.NK3B31.group	0.00359151	0.011419	0.7532	922	0.965915
metab_100010925	palmitoyl-arachidonoyl-glycerol (16:0/20:4) [2]*		Lipid	Diacylglycerol	Species.isoflavoniconvertens	0.00600759	0.0191031	0.753228	922	0.965915
metab_100015638	2-hydroxynervonate*		Lipid	Fatty Acid, Monohydroxy	family.Eggerthellaceae	0.00264778	0.00841791	0.753184	922	0.965915
metab_100015684	myristoyl-linoleoyl-glycerol (14:0/18:2) [2]*		Lipid	Diacylglycerol	genus.DTU089	0.00432156	0.0137403	0.753202	922	0.965915
metab_100020211	3-hydroxybutyroylglycine**		Lipid	Fatty Acid Metabolism (Acyl Glycine)	genus.Dialister	-0.00250125	0.00795358	0.753229	922	0.965915
metab_100020833	2-ketocaprylate		Amino Acid	Leucine, Isoleucine and Valine Metabolism	genus.Ligilactobacillus	0.00395744	0.0125869	0.753284	922	0.965915
metab_100020893	2,3-dihydroxy-5-methylthio-4-pentenoate (DMTPA)*		Amino Acid	Methionine, Cysteine, SAM and Taurine Metabolism	phylum.Bacteroidota	-0.00289878	0.00921918	0.753269	922	0.965915
metab_100021502	(2 or 3)-decenoate (10:1n7 or n8)		Lipid	Medium Chain Fatty Acid	class.Actinobacteria	-0.00268116	0.00852754	0.753282	922	0.965915
metab_100021530	S-carboxyethylcysteine		Amino Acid	Methionine, Cysteine, SAM and Taurine Metabolism	Species.parainfluenzae	-0.00843515	0.0268248	0.753251	922	0.965915
metab_1082	N-acetylleucine		Amino Acid	Leucine, Isoleucine and Valine Metabolism	genus.Lachnospiraceae.NK4B4.group	-0.00477572	0.0151862	0.753233	922	0.965915
metab_1143	butyrate/isobutyrate (4:0)		Lipid	Short Chain Fatty Acid	family.Butyricicoccaceae	0.00249026	0.00791805	0.753212	922	0.965915
metab_1224	cys-gly, oxidized		Amino Acid	Glutathione Metabolism	class.Alphaproteobacteria	-0.00359977	0.0114457	0.753208	922	0.965915
metab_1224	cys-gly, oxidized		Amino Acid	Glutathione Metabolism	genus.Christensenella	0.00706433	0.022459	0.753182	922	0.965915
metab_1242	N1-methyladenosine		Nucleotide	Purine Metabolism, Adenine containing	Species.distasonis	-0.00197092	0.00626816	0.753265	922	0.965915
metab_1648	taurocholate		Lipid	Primary Bile Acid Metabolism	genus.Pygmaiobacter	-0.0169829	0.0539891	0.753169	922	0.965915
metab_244	beta-alanine		Nucleotide	Pyrimidine Metabolism, Uracil containing	Species.massiliensis.6	-0.00814556	0.0259017	0.75323	922	0.965915
metab_278	cysteinylglycine		Amino Acid	Glutathione Metabolism	Species.eggerthii	0.00266884	0.00848592	0.753213	922	0.965915
metab_310	cystathionine		Amino Acid	Methionine, Cysteine, SAM and Taurine Metabolism	genus.Prevotella_9	-0.00246479	0.00783812	0.753244	922	0.965915
metab_50	spermidine		Amino Acid	Polyamine Metabolism	genus.UC5.1.2E3	0.00317088	0.0100813	0.753192	922	0.965915
metab_501	salicylate		Xenobiotics	Drug - Topical Agents	family.Muribaculaceae	-0.00815441	0.0259337	0.753266	922	0.965915
metab_799	betaine		Amino Acid	Glycine, Serine and Threonine Metabolism	genus.Lachnospiraceae.AC2044.group	-0.00194248	0.006177	0.753238	922	0.965915
metab_999911308	X - 11308		NA	NA	genus..Eubacterium..brachy.group	-0.00435424	0.0138464	0.75324	922	0.965915
metab_999911372	X - 11372		NA	NA	genus.Rikenella	0.0106026	0.0337199	0.753267	922	0.965915
metab_999912812	X - 12812		NA	NA	Species.bouchesdurhonensis	0.0154168	0.0490037	0.753135	922	0.965915
metab_999917010	X - 17010		NA	NA	genus.Bifidobacterium	0.00202062	0.00642371	0.753172	922	0.965915
metab_999918888	X - 18888		NA	NA	Species.succinatutens	-0.00384904	0.0122404	0.753251	922	0.965915
metab_999921310	X - 21310		NA	NA	Species.massiliensis.2	-0.00234385	0.00745479	0.753285	922	0.965915
metab_999921383	X - 21383		NA	NA	Species.delbrueckii	-0.00508436	0.0161659	0.753207	922	0.965915
metab_999923655	X - 23655		NA	NA	genus.Anaerotruncus	-0.00657697	0.0209061	0.753142	922	0.965915
metab_999923665	X - 23665		NA	NA	genus.Lachnospiraceae.NK4B4.group	0.00783102	0.0248968	0.753185	922	0.965915
metab_999923787	X - 23787		NA	NA	Species.bouchesdurhonensis	0.00915502	0.029102	0.753152	922	0.965915
metab_999924344	X - 24344		NA	NA	genus.HT002	-0.0213981	0.0680186	0.753146	922	0.965915
metab_999924422	X - 24422		NA	NA	Species.fermentans	-0.00511252	0.0162512	0.753145	922	0.965915
metab_999925828	X - 25828		NA	NA	Species.salyersiae	0.00218808	0.00695624	0.753178	922	0.965915
metab_536	2'-deoxyuridine		Nucleotide	Pyrimidine Metabolism, Uracil containing	genus.Lachnospiraceae.NK4B4.group	-0.00442896	0.0140868	0.753288	922	0.965917
metab_100001197	10-undecenoate (11:1n1)		Lipid	Medium Chain Fatty Acid	genus.Gordonibacter	0.0061835	0.0196677	0.753292	922	0.965917
metab_100008930	oleate/vaccenate (18:1)		Lipid	Long Chain Monounsaturated Fatty Acid	Species.tayi	0.00573929	0.0182548	0.753293	922	0.965917
metab_100001990	taurocholenate sulfate*		Lipid	Secondary Bile Acid Metabolism	family.Acholeplasmataceae	0.00704	0.0223924	0.753297	922	0.965918
metab_100006641	glycochenodeoxycholate 3-sulfate		Lipid	Primary Bile Acid Metabolism	class.Lentisphaeria	0.012532	0.0398611	0.753298	922	0.965918
metab_100001550	homostachydrine*		Xenobiotics	Food Component/Plant	order.Burkholderiales	0.0039874	0.0126833	0.753305	922	0.965921
metab_100004329	sphingomyelin (d18:2/16:0, d18:1/16:1)*		Lipid	Sphingomyelins	Species.cateniformis	0.00367769	0.0116986	0.753315	922	0.965921
metab_100006726	linoleoyl ethanolamide		Lipid	Endocannabinoid	Species.minuta	0.0118146	0.0375816	0.753313	922	0.965921
metab_100008956	sphingomyelin (d18:2/23:0, d18:1/23:1, d17:1/24:1)*		Lipid	Sphingomyelins	genus.Klebsiella	-0.00376269	0.0119687	0.753308	922	0.965921
metab_100015835	cerotoylcarnitine (C26)*		Lipid	Fatty Acid Metabolism (Acyl Carnitine, Long Chain Saturated)	genus.Cloacibacillus	-0.00603255	0.0191895	0.753316	922	0.965921
metab_100020205	hydroxyasparagine**		Amino Acid	Alanine and Aspartate Metabolism	genus.Bifidobacterium	0.00174719	0.0055578	0.753316	922	0.965921
metab_100020219	3-formylindole		Xenobiotics	Food Component/Plant	genus.CAG.56	0.00187165	0.00595355	0.753309	922	0.965921
metab_1539	1-palmitoyl-2-oleoyl-GPC (16:0/18:1)		Lipid	Phosphatidylcholine (PC)	genus.Dorea	0.00225881	0.00718517	0.753313	922	0.965921
metab_100009038	myristoyl dihydrosphingomyelin (d18:0/14:0)*		Lipid	Dihydrosphingomyelins	Species.copri	-0.0024239	0.00771064	0.753323	922	0.965924
metab_100020204	N-acetyl-2-aminooctanoate*		Lipid	Fatty Acid, Amino	Species.ndongoniae	-0.00830556	0.0264207	0.753323	922	0.965924
metab_100002769	argininate*		Amino Acid	Urea cycle; Arginine and Proline Metabolism	family.UCG.010	-0.00345383	0.0109871	0.753328	922	0.965927
metab_100001416	orotidine		Nucleotide	Pyrimidine Metabolism, Orotate containing	Species.magna	-0.0131368	0.0417913	0.753334	922	0.96593
metab_356	cortisol		Lipid	Corticosteroids	genus.Weissella	0.00667549	0.0212363	0.753333	922	0.96593
metab_100000282	N-acetylglutamate		Amino Acid	Glutamate Metabolism	order.Rhodospirillales	-0.0023711	0.00754367	0.753355	922	0.965935
metab_100001151	butyrylglycine		Lipid	Fatty Acid Metabolism (also BCAA Metabolism)	Species.wadsworthensis	0.00259335	0.00825083	0.753357	922	0.965935
metab_100001668	1-ribosyl-imidazoleacetate*		Amino Acid	Histidine Metabolism	order.Chloroplast	-0.0107825	0.0343026	0.75334	922	0.965935
metab_100001730	3,4-dihydroxybutyrate		Lipid	Fatty Acid, Dihydroxy	genus.Dorea	-0.00313623	0.00997767	0.753348	922	0.965935
metab_100009078	1-oleoyl-2-linoleoyl-GPE (18:1/18:2)*		Lipid	Phosphatidylethanolamine (PE)	genus.CAG.56	-0.00262766	0.00835952	0.753343	922	0.965935
metab_100016038	(N(1) + N(8))-acetylspermidine		Amino Acid	Polyamine Metabolism	Species.fermentans	0.00410991	0.0130755	0.75335	922	0.965935
metab_100021467	pentose acid*		Partially Characterized Molecules	Partially Characterized Molecules	Species.massiliensis.6	0.0157494	0.0501062	0.753352	922	0.965935
metab_1111	vanillylmandelate (VMA)		Amino Acid	Tyrosine Metabolism	family.Prevotellaceae	0.00143454	0.00456409	0.753359	922	0.965935
metab_460	phenylalanine		Amino Acid	Phenylalanine Metabolism	Species.vulgatus	-0.00132562	0.00421735	0.753348	922	0.965935
metab_999925343	X - 25343		NA	NA	Species.bicirculans	-0.00216499	0.00688805	0.753358	922	0.965935
metab_100000626	sphingosine 1-phosphate		Lipid	Sphingosines	genus.UCG.007	0.00368918	0.0117382	0.753375	922	0.965938
metab_100001392	laurylcarnitine (C12)		Lipid	Fatty Acid Metabolism (Acyl Carnitine, Medium Chain)	order.DTU014	0.00914656	0.029105	0.753396	922	0.965938
metab_100001462	1-stearoyl-GPG (18:0)		Lipid	Lysophospholipid	Species.magna	-0.0103913	0.0330655	0.753393	922	0.965938
metab_100001468	N1-Methyl-2-pyridone-5-carboxamide		Cofactors and Vitamins	Nicotinate and Nicotinamide Metabolism	Species.massiliensis.7	-0.00688567	0.0219116	0.753406	922	0.965938
metab_100001870	1-palmitoyl-2-linoleoyl-GPE (16:0/18:2)		Lipid	Phosphatidylethanolamine (PE)	Species.clarus	-0.00417091	0.0132727	0.753408	922	0.965938
metab_100002227	4-cholesten-3-one		Lipid	Sterol	Species.coprophilus	0.00412995	0.0131414	0.75339	922	0.965938
metab_100002784	2-oxoarginine*		Amino Acid	Urea cycle; Arginine and Proline Metabolism	Species.mitsuokai	0.00566072	0.0180117	0.753382	922	0.965938
metab_100002953	16-hydroxypalmitate		Lipid	Fatty Acid, Monohydroxy	genus.Lachnospiraceae.UCG.001	0.00174543	0.00555417	0.753401	922	0.965938
metab_100003119	N-oleoyltaurine		Lipid	Endocannabinoid	Species.pamelaeae	0.00780499	0.0248345	0.753383	922	0.965938
metab_100003240	N-stearoyltaurine		Lipid	Endocannabinoid	genus.CAG.873	-0.00353051	0.0112349	0.753409	922	0.965938
metab_100006361	dopamine 3-O-sulfate		Amino Acid	Tyrosine Metabolism	Species.coprophilus	-0.00628299	0.019992	0.753385	922	0.965938
metab_100009078	1-oleoyl-2-linoleoyl-GPE (18:1/18:2)*		Lipid	Phosphatidylethanolamine (PE)	Species.hydrogenotrophica	-0.0072689	0.0231276	0.75337	922	0.965938
metab_100010918	oleoyl-oleoyl-glycerol (18:1/18:1) [1]*		Lipid	Diacylglycerol	Species.bartlettii	0.00253106	0.00805324	0.753374	922	0.965938
metab_100015737	ceramide (d18:1/17:0, d17:1/18:0)*		Lipid	Ceramides	Species.nordii	0.00976896	0.0310852	0.753394	922	0.965938
metab_100019968	lyxonate		Carbohydrate	Pentose Metabolism	Species.pleomorphus	-0.011719	0.0372922	0.753407	922	0.965938
metab_100021104	pregnenetriol disulfate*		Lipid	Pregnenolone Steroids	genus.Oscillospira	0.0042807	0.0136217	0.7534	922	0.965938
metab_267	choline phosphate		Lipid	Phospholipid Metabolism	genus.Intestinimonas	-0.00128675	0.00409426	0.75338	922	0.965938
metab_439	stearate (18:0)		Lipid	Long Chain Saturated Fatty Acid	class.Clostridia	-0.00823765	0.0262133	0.753401	922	0.965938
metab_563	glutamine		Amino Acid	Glutamate Metabolism	class.Saccharimonadia	-0.00303677	0.0096619	0.753365	922	0.965938
metab_803	mannose		Carbohydrate	Fructose, Mannose and Galactose Metabolism	Species.fermentans	-0.00414115	0.013177	0.753388	922	0.965938
metab_999918888	X - 18888		NA	NA	genus.DTU089	-0.00353948	0.0112614	0.753366	922	0.965938
metab_999924243	X - 24243		NA	NA	genus.Enterococcus	-0.0075607	0.0240598	0.753408	922	0.965938
metab_999925957	X - 25957		NA	NA	genus.Fenollaria	0.00604846	0.0192472	0.753404	922	0.965938
metab_100000743	2-hydroxyoctanoate		Lipid	Fatty Acid, Monohydroxy	family.Peptostreptococcaceae	0.00260603	0.00829371	0.753429	922	0.965939
metab_100001550	homostachydrine*		Xenobiotics	Food Component/Plant	Species.catus	0.00376736	0.011989	0.753418	922	0.965939
metab_100003240	N-stearoyltaurine		Lipid	Endocannabinoid	genus.Rikenellaceae.RC9.gut.group	-0.00755535	0.0240445	0.753424	922	0.965939
metab_100009329	ascorbic acid 2-sulfate		Cofactors and Vitamins	Ascorbate and Aldarate Metabolism	genus.CHKCI001	0.0123064	0.0391651	0.753429	922	0.965939
metab_100010927	linoleoyl-linolenoyl-glycerol (18:2/18:3) [2]*		Lipid	Diacylglycerol	Species.omnicolens	-0.0178378	0.0567654	0.753414	922	0.965939
metab_100015727	ceramide (d16:1/24:1, d18:1/22:1)*		Lipid	Ceramides	phylum.Bacteroidota	0.00543604	0.0173001	0.753428	922	0.965939
metab_100021131	undecenoylcarnitine (C11:1)		Lipid	Fatty Acid Metabolism (Acyl Carnitine, Monounsaturated)	family.Carnobacteriaceae	-0.00871101	0.0277221	0.753423	922	0.965939
metab_100022041	N,N-dimethyl-pro-pro		Peptide	Modified Peptides	Species.intestinihominis	0.00652923	0.0207785	0.75342	922	0.965939
metab_926	caproate (6:0)		Lipid	Medium Chain Fatty Acid	genus.Ligilactobacillus	-0.00148711	0.00473252	0.753418	922	0.965939
metab_100000463	indolelactate		Amino Acid	Tryptophan Metabolism	Species.histaminiformans	-0.00765283	0.0243571	0.753448	922	0.96594
metab_100001551	1-arachidonoyl-GPC (20:4n6)*		Lipid	Lysophospholipid	genus.Odoribacter	-0.00280676	0.00893447	0.753481	922	0.96594
metab_100001609	7-alpha-hydroxy-3-oxo-4-cholestenoate (7-Hoca)		Lipid	Sterol	genus.Lachnospiraceae.NK4B4.group	0.00469202	0.0149368	0.7535	922	0.96594
metab_100001620	glycerophosphoethanolamine		Lipid	Phospholipid Metabolism	genus.Barnesiella	-0.00179515	0.00571374	0.753457	922	0.96594
metab_100001743	tryptophan betaine		Amino Acid	Tryptophan Metabolism	family.Anaerofustaceae	-0.0188905	0.0601207	0.753436	922	0.96594
metab_100001777	1-oleoyl-GPI (18:1)		Lipid	Lysophospholipid	family.Family.XI	-0.00923379	0.0293927	0.753479	922	0.96594
metab_100001872	1-stearoyl-2-arachidonoyl-GPS (18:0/20:4)		Lipid	Phosphatidylserine (PS)	genus.Coprococcus	0.00528708	0.0168296	0.753477	922	0.96594
metab_100001948	succinylcarnitine (C4-DC)		Energy	TCA Cycle	genus.Coriobacteriaceae.UCG.002	-0.00720585	0.0229339	0.753443	922	0.96594
metab_100004329	sphingomyelin (d18:2/16:0, d18:1/16:1)*		Lipid	Sphingomyelins	Species.massiliensis.4	0.00316769	0.0100824	0.753457	922	0.96594
metab_100006092	tyramine O-sulfate		Amino Acid	Tyrosine Metabolism	Species.finegoldii	0.00545679	0.0173704	0.753486	922	0.96594
metab_100006171	eugenol sulfate		Xenobiotics	Food Component/Plant	Species.massiliensis.3	-0.0081695	0.0260023	0.753455	922	0.96594
metab_100006290	sphingomyelin (d18:1/20:0, d16:1/22:0)*		Lipid	Sphingomyelins	family.Pseudomonadaceae	-0.00560768	0.0178503	0.75348	922	0.96594
metab_100006379	C-glycosyltryptophan		Amino Acid	Tryptophan Metabolism	genus.Dorea	0.00237449	0.00755782	0.753461	922	0.96594
metab_100008992	1-stearoyl-2-docosahexaenoyl-GPE (18:0/22:6)*		Lipid	Phosphatidylethanolamine (PE)	Species.anaerobia	-0.00545827	0.0173759	0.753498	922	0.96594
metab_100009329	ascorbic acid 2-sulfate		Cofactors and Vitamins	Ascorbate and Aldarate Metabolism	Species.filiformis	0.0058938	0.0187611	0.753481	922	0.96594
metab_100010901	gamma-glutamyl-alpha-lysine		Peptide	Gamma-glutamyl Amino Acid	Species.hydrogenotrophica	-0.0054051	0.017202	0.753433	922	0.96594
metab_100010940	diacylglycerol (16:1/18:2 [2], 16:0/18:3 [1])*		Lipid	Diacylglycerol	Species.microfusus	-0.014242	0.0453395	0.753505	922	0.96594
metab_100010949	stearoyl-arachidonoyl-glycerol (18:0/20:4) [1]*		Lipid	Diacylglycerol	Species.cutis	0.00918136	0.0292254	0.753476	922	0.96594
metab_100015618	palmitoyl-docosahexaenoyl-glycerol (16:0/22:6) [1]*		Lipid	Diacylglycerol	genus.Terrisporobacter	-0.00356124	0.0113371	0.753501	922	0.96594
metab_100015737	ceramide (d18:1/17:0, d17:1/18:0)*		Lipid	Ceramides	genus.Prevotella	-0.00622869	0.0198259	0.753466	922	0.96594
metab_100015831	linolenoylcarnitine (C18:3)*		Lipid	Fatty Acid Metabolism (Acyl Carnitine, Polyunsaturated)	Species.parainfluenzae	-0.00567719	0.0180718	0.753484	922	0.96594
metab_100020204	N-acetyl-2-aminooctanoate*		Lipid	Fatty Acid, Amino	order.Eubacteriales	0.00665824	0.021195	0.753487	922	0.96594
metab_100020377	ethyl beta-glucopyranoside		Xenobiotics	Food Component/Plant	genus.Lachnospiraceae.UCG.003	-0.0122058	0.0388563	0.753498	922	0.96594
metab_100022005	bilirubin degradation product, C17H18N2O4 (1)**		Partially Characterized Molecules	Partially Characterized Molecules	family.Bacteroidaceae	-0.00432055	0.0137529	0.753477	922	0.96594
metab_1104	methyl indole-3-acetate		Xenobiotics	Food Component/Plant	genus.Marvinbryantia	0.0028804	0.00916757	0.753447	922	0.96594
metab_112	3-hydroxy-3-methylglutarate		Lipid	Mevalonate Metabolism	Species.thetaiotaomicron	-0.0022887	0.00728509	0.753472	922	0.96594
metab_1135	ursodeoxycholate		Lipid	Secondary Bile Acid Metabolism	order.Bacillales	-0.0209449	0.0666776	0.753501	922	0.96594
metab_181	laurate (12:0)		Lipid	Medium Chain Fatty Acid	family.Bifidobacteriaceae	-0.00258438	0.00822593	0.753462	922	0.96594
metab_338	gluconate		Xenobiotics	Food Component/Plant	genus.Oxalobacter	0.00455045	0.0144855	0.75349	922	0.96594
metab_537	trans-urocanate		Amino Acid	Histidine Metabolism	Species.ramosum	-0.004883	0.0155425	0.753466	922	0.96594
metab_62	12,13-DiHOME		Lipid	Fatty Acid, Dihydroxy	phylum.Verrucomicrobiota	0.00266691	0.00848842	0.753457	922	0.96594
metab_999912849	X - 12849		NA	NA	order.Pseudomonadales	-0.0177285	0.0564249	0.753446	922	0.96594
metab_999921353	X - 21353		NA	NA	genus.Pseudomonas	-0.00871583	0.0277441	0.75348	922	0.96594
metab_999923636	X - 23636		NA	NA	Species.angulatum	0.00635632	0.0202344	0.753493	922	0.96594
metab_999923739	X - 23739		NA	NA	order.Lactobacillales	0.00178068	0.00566781	0.753463	922	0.96594
metab_999924757	X - 24757		NA	NA	family.Defluviitaleaceae	0.00767355	0.0244289	0.753505	922	0.96594
metab_100002254	stearoyl ethanolamide		Lipid	Endocannabinoid	genus.Lactiplantibacillus	0.00450029	0.014327	0.75351	922	0.965941
metab_100020351	N-carbamoylvaline		Amino Acid	Leucine, Isoleucine and Valine Metabolism	genus..Eubacterium..hallii.group	-0.00291492	0.00927982	0.753509	922	0.965941
metab_100001391	stearoylcarnitine (C18)		Lipid	Fatty Acid Metabolism (Acyl Carnitine, Long Chain Saturated)	genus.Streptococcus	0.00199655	0.0063564	0.753518	922	0.965945
metab_100004499	6-oxopiperidine-2-carboxylate		Amino Acid	Lysine Metabolism	order.Actinomycetales	-0.00642004	0.0204401	0.753526	922	0.965945
metab_100009181	1-stearoyl-2-oleoyl-GPI (18:0/18:1)*		Lipid	Phosphatidylinositol (PI)	genus.Finegoldia	0.0133741	0.0425805	0.753527	922	0.965945
metab_209	adenosine 5'-monophosphate (AMP)		Nucleotide	Purine Metabolism, Adenine containing	Species.succinatutens	0.00335085	0.0106683	0.753524	922	0.965945
metab_501	salicylate		Xenobiotics	Drug - Topical Agents	Species.piger	-0.0234527	0.0746677	0.753523	922	0.965945
metab_93	alpha-ketoglutarate		Energy	TCA Cycle	Species.succinatutens	-0.00284591	0.00906094	0.75353	922	0.965945
metab_999912844	X - 12844		NA	NA	genus.Shuttleworthia	-0.0030991	0.00986654	0.753517	922	0.965945
metab_999915728	X - 15728		NA	NA	genus.Odoribacter	0.00660438	0.0210273	0.753529	922	0.965945
metab_100001778	1-linoleoyl-GPI (18:2)*		Lipid	Lysophospholipid	order.Bacillales	0.0104628	0.0333126	0.753534	922	0.965947
metab_100010916	palmitoyl-oleoyl-glycerol (16:0/18:1) [1]*		Lipid	Diacylglycerol	Species.fermentans	0.00777694	0.0247612	0.753535	922	0.965947
metab_100000773	3-hydroxyoctanoate		Lipid	Fatty Acid, Monohydroxy	family.Barnesiellaceae	-0.00259083	0.00824922	0.753542	922	0.965947
metab_100001870	1-palmitoyl-2-linoleoyl-GPE (16:0/18:2)		Lipid	Phosphatidylethanolamine (PE)	Species.formigenes	-0.0092607	0.0294862	0.753543	922	0.965947
metab_100002761	androsterone glucuronide		Lipid	Androgenic Steroids	Species.isoflavoniconvertens	-0.00595093	0.018948	0.753544	922	0.965947
metab_363	myo-inositol		Lipid	Inositol Metabolism	phylum.Bacteroidota	-0.00363925	0.0115875	0.753544	922	0.965947
metab_1023	sarcosine		Amino Acid	Glycine, Serine and Threonine Metabolism	order.Flavobacteriales	0.00519903	0.0165541	0.753547	922	0.965949
metab_999924418	X - 24418		NA	NA	family.Ethanoligenenaceae	0.00932873	0.0297038	0.75355	922	0.96595
metab_100001806	o-cresol sulfate		Xenobiotics	Benzoate Metabolism	genus.Clostridium.sensu.stricto.1	0.0047009	0.0149686	0.753556	922	0.965952
metab_100010927	linoleoyl-linolenoyl-glycerol (18:2/18:3) [2]*		Lipid	Diacylglycerol	genus.Flavonifractor	-0.0045729	0.0145611	0.753557	922	0.965952
metab_330	fumarate		Energy	TCA Cycle	Species.senegalensis	-0.00468167	0.0149078	0.753562	922	0.965957
metab_100001739	dihomo-linolenate (20:3n3 or n6)		Lipid	Long Chain Polyunsaturated Fatty Acid (n3 and n6)	genus.UCG.009	-0.00542646	0.0172799	0.75357	922	0.965962
metab_254	3-hydroxybutyrate (BHBA)		Lipid	Ketone Bodies	family..Eubacterium..coprostanoligenes.group	0.00587151	0.0186971	0.75357	922	0.965962
metab_100000265	kynurenine		Amino Acid	Tryptophan Metabolism	genus.Enterococcus	-0.00291185	0.00927369	0.753602	922	0.965969
metab_100000463	indolelactate		Amino Acid	Tryptophan Metabolism	Species.sedimentorum	0.00338382	0.0107769	0.753603	922	0.965969
metab_100000672	1-myristoyl-2-palmitoyl-GPC (14:0/16:0)		Lipid	Phosphatidylcholine (PC)	family.Synergistaceae	-0.00796941	0.0253802	0.753594	922	0.965969
metab_100001404	indolebutyrate		Amino Acid	Tryptophan Metabolism	Species.finegoldii.1	-0.00404671	0.0128874	0.753592	922	0.965969
metab_100003240	N-stearoyltaurine		Lipid	Endocannabinoid	family.Peptostreptococcaceae	-0.00214091	0.00681834	0.7536	922	0.965969
metab_100015609	N-palmitoyl-sphingadienine (d18:2/16:0)*		Lipid	Ceramides	genus.Butyricicoccus	-0.0027143	0.00864401	0.753587	922	0.965969
metab_100015641	N-oleoylserine		Lipid	Endocannabinoid	Species.pamelaeae	0.00651075	0.0207358	0.753605	922	0.965969
metab_100015836	ximenoylcarnitine (C26:1)*		Lipid	Fatty Acid Metabolism (Acyl Carnitine, Monounsaturated)	family.Anaerofustaceae	-0.00569422	0.0181335	0.753582	922	0.965969
metab_1239	2-hydroxystearate		Lipid	Fatty Acid, Monohydroxy	order.Izemoplasmatales	-0.00413307	0.0131629	0.753598	922	0.965969
metab_1668	taurodeoxycholate		Lipid	Secondary Bile Acid Metabolism	family.Hydrogenoanaerobacterium	-0.014552	0.0463464	0.753607	922	0.965969
metab_234	aspartate		Amino Acid	Alanine and Aspartate Metabolism	genus.Phascolarctobacterium	-0.00154947	0.00493475	0.753601	922	0.965969
metab_355	histidine		Amino Acid	Histidine Metabolism	Species.eggerthii	0.00101176	0.00322219	0.753597	922	0.965969
metab_466	phytanate		Xenobiotics	Food Component/Plant	Species.fairfieldensis	-0.0148284	0.0472215	0.753581	922	0.965969
metab_999912680	X - 12680		NA	NA	family.Sutterellaceae	-0.00370745	0.0118074	0.753599	922	0.965969
metab_999923782	X - 23782		NA	NA	Species.aerofaciens	-0.00296196	0.00943252	0.753583	922	0.965969
metab_100001540	glutamine_degradant*		Partially Characterized Molecules	Partially Characterized Molecules	genus.Ligilactobacillus	0.00414178	0.0131912	0.753609	922	0.965969
metab_100015640	N-palmitoylserine		Lipid	Endocannabinoid	genus.Collinsella	0.00205394	0.00654193	0.75362	922	0.965979
metab_100015791	sphingomyelin (d18:2/23:1)*		Lipid	Sphingomyelins	Species.massiliensis.1	0.00208108	0.00662841	0.753622	922	0.965979
metab_891	margarate (17:0)		Lipid	Long Chain Saturated Fatty Acid	order.Flavobacteriales	-0.00569772	0.0181477	0.753623	922	0.965979
metab_100001151	butyrylglycine		Lipid	Fatty Acid Metabolism (also BCAA Metabolism)	class.Coriobacteriia	-0.00259538	0.00826707	0.753638	922	0.965985
metab_100001606	cholesterol sulfate		Lipid	Sterol	class.Synergistia	0.00499093	0.0158978	0.753641	922	0.965985
metab_100003001	1-(1-enyl-stearoyl)-GPE (P-18:0)*		Lipid	Lysoplasmalogen	genus.Akkermansia	0.00180684	0.00575539	0.753641	922	0.965985
metab_100020211	3-hydroxybutyroylglycine**		Lipid	Fatty Acid Metabolism (Acyl Glycine)	genus.Butyricimonas	0.00433115	0.0137958	0.753636	922	0.965985
metab_100020377	ethyl beta-glucopyranoside		Xenobiotics	Food Component/Plant	phylum.Firmicutes	0.0210316	0.0669939	0.753646	922	0.965985
metab_266	cholesterol		Lipid	Sterol	genus.GCA.900066755	0.00711105	0.0226514	0.753645	922	0.965985
metab_278	cysteinylglycine		Amino Acid	Glutathione Metabolism	genus.NK4A214.group	-0.002819	0.00897967	0.753647	922	0.965985
metab_331	gamma-glutamylglutamate		Peptide	Gamma-glutamyl Amino Acid	family.Prevotellaceae	0.00159788	0.00508967	0.753636	922	0.965985
metab_999921286	X - 21286		NA	NA	Species.plebeius	-0.00342459	0.0109082	0.753636	922	0.965985
metab_1242	N1-methyladenosine		Nucleotide	Purine Metabolism, Adenine containing	phylum.Patescibacteria	0.00367082	0.0116933	0.753651	922	0.965988
metab_100001104	N-acetyltyrosine		Amino Acid	Tyrosine Metabolism	family.Rikenellaceae	0.00268669	0.00855855	0.753657	922	0.965992
metab_100000463	indolelactate		Amino Acid	Tryptophan Metabolism	genus.Catenisphaera	-0.00430956	0.0137289	0.753667	922	0.965999
metab_100001167	pro-hydroxy-pro		Amino Acid	Urea cycle; Arginine and Proline Metabolism	genus.UCG.009	0.00548743	0.0174813	0.753669	922	0.965999
metab_100021105	eicosenedioate (C20:1-DC)*		Lipid	Fatty Acid, Dicarboxylate	genus.Anaerofustis	-0.00968927	0.0308668	0.753666	922	0.965999
metab_999925265	X - 25265		NA	NA	genus.Coriobacteriaceae.UCG.002	0.00579291	0.0184551	0.753676	922	0.966006
metab_100000015	xanthurenate		Amino Acid	Tryptophan Metabolism	Species.ihumii	-0.00640544	0.0204581	0.754278	922	0.966008
metab_100000039	methionine sulfoxide		Amino Acid	Methionine, Cysteine, SAM and Taurine Metabolism	Species.hominis	0.00133837	0.00427531	0.754318	922	0.966008
metab_100000054	5-hydroxylysine		Amino Acid	Lysine Metabolism	genus.Weissella	-0.00752187	0.0239774	0.753817	922	0.966008
metab_100000263	imidazole lactate		Amino Acid	Histidine Metabolism	genus.Parabacteroides	0.00239535	0.00764954	0.75425	922	0.966008
metab_100000282	N-acetylglutamate		Amino Acid	Glutamate Metabolism	genus.Tuzzerella	-0.00307565	0.0098288	0.754413	922	0.966008
metab_100000295	tartarate		Xenobiotics	Food Component/Plant	genus.Eisenbergiella	-0.00603524	0.0192899	0.754453	922	0.966008
metab_100000442	quinate		Xenobiotics	Food Component/Plant	genus.Prevotella_7	0.00852429	0.0272351	0.754362	922	0.966008
metab_100000445	theobromine		Xenobiotics	Xanthine Metabolism	genus.Enterorhabdus	-0.00634363	0.0202234	0.753839	922	0.966008
metab_100000463	indolelactate		Amino Acid	Tryptophan Metabolism	genus.Intestinimonas	0.00219855	0.0070239	0.754347	922	0.966008
metab_100000463	indolelactate		Amino Acid	Tryptophan Metabolism	Species.biformis	0.00366764	0.0117088	0.754173	922	0.966008
metab_100000491	gamma-glutamylphenylalanine		Peptide	Gamma-glutamyl Amino Acid	order.Chloroplast	0.00669105	0.0213869	0.754462	922	0.966008
metab_100000656	1-stearoyl-GPI (18:0)		Lipid	Lysophospholipid	order.Coriobacteriales	-0.00269403	0.00859743	0.754086	922	0.966008
metab_100000657	1,2-dipalmitoyl-GPC (16:0/16:0)		Lipid	Phosphatidylcholine (PC)	genus.Pygmaiobacter	0.00457015	0.0145738	0.753908	922	0.966008
metab_100000665	docosahexaenoate (DHA; 22:6n3)		Lipid	Long Chain Polyunsaturated Fatty Acid (n3 and n6)	genus.Acetanaerobacterium	0.0137713	0.0438881	0.753761	922	0.966008
metab_100000773	3-hydroxyoctanoate		Lipid	Fatty Acid, Monohydroxy	Species.intestinalis.2	0.004333	0.0138368	0.75424	922	0.966008
metab_100000781	hexanoylcarnitine (C6)		Lipid	Fatty Acid Metabolism (Acyl Carnitine, Medium Chain)	Species.eggerthii	-0.00255755	0.00815249	0.753812	922	0.966008
metab_100000781	hexanoylcarnitine (C6)		Lipid	Fatty Acid Metabolism (Acyl Carnitine, Medium Chain)	Species.salyersiae	0.0046908	0.0149536	0.75383	922	0.966008
metab_100000936	3-methyl-2-oxobutyrate		Amino Acid	Leucine, Isoleucine and Valine Metabolism	genus.Romboutsia	-0.00131864	0.00420354	0.753825	922	0.966008
metab_100000963	homocitrulline		Amino Acid	Urea cycle; Arginine and Proline Metabolism	genus.DTU089	-0.00347908	0.0111016	0.754061	922	0.966008
metab_100000963	homocitrulline		Amino Acid	Urea cycle; Arginine and Proline Metabolism	genus.Anaerofustis	0.00808784	0.025808	0.754062	922	0.966008
metab_100000998	citramalate		Amino Acid	Glutamate Metabolism	genus.Methanobrevibacter	-0.00616482	0.0196548	0.753857	922	0.966008
metab_100001033	beta-sitosterol		Lipid	Sterol	genus.Lachnospiraceae.UCG.007	-0.00825883	0.0263202	0.75376	922	0.966008
metab_100001033	beta-sitosterol		Lipid	Sterol	Species.finegoldii.1	0.00433369	0.0138174	0.753867	922	0.966008
metab_100001034	indoleacetate		Amino Acid	Tryptophan Metabolism	Species.distasonis	0.00318874	0.0101806	0.754189	922	0.966008
metab_100001040	1-linoleoylglycerol (18:2)		Lipid	Monoacylglycerol	genus.Christensenella	-0.00778767	0.0248889	0.754432	922	0.966008
metab_100001051	1-methylhistidine		Amino Acid	Histidine Metabolism	class.Negativicutes	0.00218715	0.00698704	0.754331	922	0.966008
metab_100001051	1-methylhistidine		Amino Acid	Histidine Metabolism	Species.merdae	-0.00202026	0.00645041	0.754203	922	0.966008
metab_100001055	isobutyrylcarnitine (C4)		Amino Acid	Leucine, Isoleucine and Valine Metabolism	phylum.Actinobacteriota	-0.00495895	0.0158122	0.753887	922	0.966008
metab_100001055	isobutyrylcarnitine (C4)		Amino Acid	Leucine, Isoleucine and Valine Metabolism	genus.Coprobacillus	-0.00683034	0.0218271	0.754408	922	0.966008
metab_100001073	androsterone sulfate		Lipid	Androgenic Steroids	family.Acidaminococcaceae	-0.00350837	0.0111989	0.754143	922	0.966008
metab_100001092	trigonelline (N'-methylnicotinate)		Cofactors and Vitamins	Nicotinate and Nicotinamide Metabolism	Species.pleomorphus	-0.0207008	0.0660063	0.753885	922	0.966008
metab_100001121	pyridoxate		Cofactors and Vitamins	Vitamin B6 Metabolism	class.Vampirivibrionia	-0.00523593	0.0167367	0.754475	922	0.966008
metab_100001145	3-hydroxysebacate		Lipid	Fatty Acid, Monohydroxy	class.Gammaproteobacteria	0.00334495	0.0106646	0.753861	922	0.966008
metab_100001145	3-hydroxysebacate		Lipid	Fatty Acid, Monohydroxy	genus.Colidextribacter	0.00377516	0.0120574	0.754279	922	0.966008
metab_100001151	butyrylglycine		Lipid	Fatty Acid Metabolism (also BCAA Metabolism)	genus.Mitsuokella	0.00410225	0.0131007	0.754253	922	0.966008
metab_100001181	docosapentaenoate (n3 DPA; 22:5n3)		Lipid	Long Chain Polyunsaturated Fatty Acid (n3 and n6)	genus.Erysipelatoclostridium	-0.00371807	0.0118582	0.753942	922	0.966008
metab_100001181	docosapentaenoate (n3 DPA; 22:5n3)		Lipid	Long Chain Polyunsaturated Fatty Acid (n3 and n6)	genus..Eubacterium..brachy.group	0.00507404	0.0162068	0.754293	922	0.966008
metab_100001208	1-methyl-4-imidazoleacetate		Amino Acid	Histidine Metabolism	class.Gammaproteobacteria	0.00220051	0.00702979	0.754334	922	0.966008
metab_100001229	stearidonate (18:4n3)		Lipid	Long Chain Polyunsaturated Fatty Acid (n3 and n6)	order.Clostridia.UCG.014	-0.00297524	0.00950107	0.754242	922	0.966008
metab_100001232	5-dodecenoate (12:1n7)		Lipid	Medium Chain Fatty Acid	order.Peptococcales	0.00379697	0.0121265	0.754268	922	0.966008
metab_100001257	N-acetylasparagine		Amino Acid	Alanine and Aspartate Metabolism	Species.bacterium.2	0.0032595	0.0104118	0.754311	922	0.966008
metab_100001262	gamma-glutamyl-epsilon-lysine		Peptide	Gamma-glutamyl Amino Acid	class.Vampirivibrionia	0.0023432	0.00748505	0.754315	922	0.966008
metab_100001267	piperine		Xenobiotics	Food Component/Plant	Species.tertium	0.0235135	0.0750299	0.754059	922	0.966008
metab_100001274	N-acetylthreonine		Amino Acid	Glycine, Serine and Threonine Metabolism	order.Enterobacterales	0.00146601	0.00467652	0.753987	922	0.966008
metab_100001274	N-acetylthreonine		Amino Acid	Glycine, Serine and Threonine Metabolism	genus.Epulopiscium	-0.00473509	0.0150956	0.753842	922	0.966008
metab_100001276	N-acetylisoleucine		Amino Acid	Leucine, Isoleucine and Valine Metabolism	Species.obesi	-0.00219419	0.00699536	0.75385	922	0.966008
metab_100001277	10-nonadecenoate (19:1n9)		Lipid	Long Chain Monounsaturated Fatty Acid	family.Clostridiaceae	0.00270524	0.00863681	0.754186	922	0.966008
metab_100001287	epiandrosterone sulfate		Lipid	Androgenic Steroids	genus.Methanobrevibacter	-0.00944098	0.0301005	0.753862	922	0.966008
metab_100001296	stachydrine		Xenobiotics	Food Component/Plant	genus.Slackia	0.0108655	0.0346996	0.754255	922	0.966008
metab_100001314	gamma-glutamylthreonine		Peptide	Gamma-glutamyl Amino Acid	Species.cutis	0.00750118	0.0239261	0.753963	922	0.966008
metab_100001359	aconitate [cis or trans]		Energy	TCA Cycle	genus.Agathobacter	0.00211252	0.0067524	0.754464	922	0.966008
metab_100001391	stearoylcarnitine (C18)		Lipid	Fatty Acid Metabolism (Acyl Carnitine, Long Chain Saturated)	class.Synergistia	0.00622419	0.0198373	0.753776	922	0.966008
metab_100001415	N6-carbamoylthreonyladenosine		Nucleotide	Purine Metabolism, Adenine containing	class.Lentisphaeria	-0.00456859	0.014584	0.754156	922	0.966008
metab_100001415	N6-carbamoylthreonyladenosine		Nucleotide	Purine Metabolism, Adenine containing	Species.edouardi	-0.00146547	0.00467653	0.754075	922	0.966008
metab_100001416	orotidine		Nucleotide	Pyrimidine Metabolism, Orotate containing	genus.Megasphaera	-0.00544943	0.0174188	0.75447	922	0.966008
metab_100001416	orotidine		Nucleotide	Pyrimidine Metabolism, Orotate containing	genus.Christensenella	-0.00675962	0.0215606	0.753961	922	0.966008
metab_100001417	phenylacetylglutamine		Peptide	Acetylated Peptides	Species.massiliensis.4	-0.00611976	0.0195406	0.754216	922	0.966008
metab_100001425	5,6-dihydrouridine		Nucleotide	Pyrimidine Metabolism, Uracil containing	genus.FD2005	-0.00274055	0.00875542	0.754345	922	0.966008
metab_100001468	N1-Methyl-2-pyridone-5-carboxamide		Cofactors and Vitamins	Nicotinate and Nicotinamide Metabolism	family.UCG.011	-0.00514791	0.0164493	0.754387	922	0.966008
metab_100001550	homostachydrine*		Xenobiotics	Food Component/Plant	family.Enterobacteriaceae	0.00275102	0.00877678	0.754018	922	0.966008
metab_100001567	1-palmitoyl-GPE (16:0)		Lipid	Lysophospholipid	Species.shahii	-0.00249936	0.00797698	0.754109	922	0.966008
metab_100001579	2-hydroxypalmitate		Lipid	Fatty Acid, Monohydroxy	family.Hydrogenoanaerobacterium	-0.00459514	0.0146434	0.753745	922	0.966008
metab_100001579	2-hydroxypalmitate		Lipid	Fatty Acid, Monohydroxy	Species.delbrueckii	0.00255131	0.00814533	0.754184	922	0.966008
metab_100001580	docosapentaenoate (n6 DPA; 22:5n6)		Lipid	Long Chain Polyunsaturated Fatty Acid (n3 and n6)	Species.tayi	0.00666876	0.0212751	0.75401	922	0.966008
metab_100001593	glutarylcarnitine (C5-DC)		Amino Acid	Lysine Metabolism	genus.Caproiciproducens	0.00714906	0.0228439	0.754389	922	0.966008
metab_100001593	glutarylcarnitine (C5-DC)		Amino Acid	Lysine Metabolism	Species.massiliensis.7	-0.00834634	0.0266329	0.754062	922	0.966008
metab_100001597	tiglylcarnitine (C5:1-DC)		Amino Acid	Leucine, Isoleucine and Valine Metabolism	Species.succinatutens	0.00333816	0.0106488	0.75399	922	0.966008
metab_100001597	tiglylcarnitine (C5:1-DC)		Amino Acid	Leucine, Isoleucine and Valine Metabolism	Species.paraputrificum	-0.00579399	0.0184965	0.754167	922	0.966008
metab_100001605	catechol sulfate		Xenobiotics	Benzoate Metabolism	genus.Lactococcus	-0.00463688	0.0147849	0.753882	922	0.966008
metab_100001606	cholesterol sulfate		Lipid	Sterol	order.Synergistales	0.00510135	0.0162766	0.754038	922	0.966008
metab_100001635	ectoine		Xenobiotics	Chemical	Species.johnsonii	0.0082632	0.026346	0.753867	922	0.966008
metab_100001657	glycolithocholate sulfate*		Lipid	Secondary Bile Acid Metabolism	genus.Prevotella_7	0.00605094	0.019336	0.754402	922	0.966008
metab_100001662	deoxycarnitine		Lipid	Carnitine Metabolism	genus.Family.XIII.AD3011.group	-0.00276076	0.00880794	0.75402	922	0.966008
metab_100001730	3,4-dihydroxybutyrate		Lipid	Fatty Acid, Dihydroxy	Species.lenta	-0.00341983	0.0109191	0.754203	922	0.966008
metab_100001733	hexanoylglutamine		Lipid	Fatty Acid Metabolism (Acyl Glutamine)	order.DTU014	-0.0124326	0.0396998	0.754228	922	0.966008
metab_100001739	dihomo-linolenate (20:3n3 or n6)		Lipid	Long Chain Polyunsaturated Fatty Acid (n3 and n6)	genus.Turicibacter	-0.00288158	0.0091995	0.754177	922	0.966008
metab_100001739	dihomo-linolenate (20:3n3 or n6)		Lipid	Long Chain Polyunsaturated Fatty Acid (n3 and n6)	Species.tayi	0.00600446	0.0191765	0.754267	922	0.966008
metab_100001743	tryptophan betaine		Amino Acid	Tryptophan Metabolism	genus.Terrisporobacter	0.00632375	0.0201891	0.754182	922	0.966008
metab_100001757	thymol sulfate		Xenobiotics	Food Component/Plant	Species.johnsonii	0.015377	0.0490118	0.753791	922	0.966008
metab_100001767	pyrraline		Xenobiotics	Food Component/Plant	genus.Lactonifactor	-0.0116278	0.0371555	0.754392	922	0.966008
metab_100001868	4-allylphenol sulfate		Xenobiotics	Food Component/Plant	family.Akkermansiaceae	-0.00452726	0.0144415	0.753982	922	0.966008
metab_100002009	5alpha-pregnan-3beta,20beta-diol monosulfate (1)		Lipid	Progestin Steroids	family.Methanobacteriaceae	0.00868796	0.0277346	0.754162	922	0.966008
metab_100002027	androstenediol (3alpha, 17alpha) monosulfate (3)		Lipid	Androgenic Steroids	order.Erysipelotrichales	0.00484824	0.0154643	0.753965	922	0.966008
metab_100002028	androstenediol (3beta,17beta) monosulfate (1)		Lipid	Androgenic Steroids	genus.Weissella	-0.0130215	0.0415425	0.754012	922	0.966008
metab_100002028	androstenediol (3beta,17beta) monosulfate (1)		Lipid	Androgenic Steroids	Species.massiliensis.7	-0.0101642	0.0324674	0.75431	922	0.966008
metab_100002049	4-hydroxycoumarin		Xenobiotics	Drug - Cardiovascular	Species.putredinis	0.00427281	0.0136193	0.753799	922	0.966008
metab_100002094	gamma-CEHC		Cofactors and Vitamins	Tocopherol Metabolism	phylum.Firmicutes	-0.0102122	0.0325795	0.75401	922	0.966008
metab_100002122	3-hydroxyhippurate		Xenobiotics	Benzoate Metabolism	genus.Parasutterella	0.00684651	0.021872	0.754334	922	0.966008
metab_100002122	3-hydroxyhippurate		Xenobiotics	Benzoate Metabolism	Species.plautii	0.00810755	0.0259073	0.754396	922	0.966008
metab_100002129	pregnenolone sulfate		Lipid	Pregnenolone Steroids	genus..Ruminococcus..gnavus.group	0.00335237	0.0106883	0.753862	922	0.966008
metab_100002129	pregnenolone sulfate		Lipid	Pregnenolone Steroids	Species.xylaniphila	0.0116422	0.0371277	0.753921	922	0.966008
metab_100002152	andro steroid monosulfate C19H28O6S (1)*		Lipid	Androgenic Steroids	genus.Merdibacter	-0.00745702	0.0237724	0.753835	922	0.966008
metab_100002154	ergothioneine		Xenobiotics	Food Component/Plant	genus.Desulfovibrio	-0.00435318	0.0139034	0.754276	922	0.966008
metab_100002227	4-cholesten-3-one		Lipid	Sterol	order.Chloroplast	0.00805984	0.0257199	0.754073	922	0.966008
metab_100002356	(16 or 17)-methylstearate (a19:0 or i19:0)		Lipid	Fatty Acid, Branched	Species.formicigenerans	-0.00305864	0.00976673	0.754226	922	0.966008
metab_100002367	2R,3R-dihydroxybutyrate		Lipid	Fatty Acid, Dihydroxy	Species.anaerobia	0.00488247	0.0155749	0.753987	922	0.966008
metab_100002417	2,3-dihydroxyisovalerate		Xenobiotics	Food Component/Plant	genus.Paraprevotella	0.0053128	0.0169644	0.754222	922	0.966008
metab_100002514	hydantoin-5-propionate		Amino Acid	Histidine Metabolism	Species.sedimentorum	-0.00490855	0.0156583	0.75399	922	0.966008
metab_100002528	sulfate*		Xenobiotics	Chemical	family.Enterococcaceae	-0.00285332	0.00911468	0.754318	922	0.966008
metab_100002749	S-methylcysteine		Amino Acid	Methionine, Cysteine, SAM and Taurine Metabolism	Species.anginosus	0.0112612	0.0358804	0.753706	922	0.966008
metab_100002761	androsterone glucuronide		Lipid	Androgenic Steroids	family.Marinifilaceae	0.00442041	0.0140986	0.753947	922	0.966008
metab_100002784	2-oxoarginine*		Amino Acid	Urea cycle; Arginine and Proline Metabolism	Species.massiliensis.5	0.00752551	0.0240435	0.754358	922	0.966008
metab_100002796	cis-4-decenoate (10:1n6)*		Lipid	Medium Chain Fatty Acid	genus.Enterococcus	-0.00509409	0.0162309	0.753708	922	0.966008
metab_100002927	S-methylcysteine sulfoxide		Amino Acid	Methionine, Cysteine, SAM and Taurine Metabolism	Species.mutans	0.00753197	0.0240695	0.75441	922	0.966008
metab_100002990	oleoyl-linoleoyl-glycerol (18:1/18:2) [2]		Lipid	Diacylglycerol	genus.DTU089	-0.00352815	0.0112554	0.754002	922	0.966008
metab_100003119	N-oleoyltaurine		Lipid	Endocannabinoid	genus.Adlercreutzia	0.00307692	0.00981316	0.753936	922	0.966008
metab_100003260	carboxyethyl-GABA		Amino Acid	Glutamate Metabolism	Species.paraputrificum	0.00356451	0.0113665	0.753899	922	0.966008
metab_100003434	imidazole propionate		Amino Acid	Histidine Metabolism	Species.funiformis	-0.00745218	0.0237956	0.754221	922	0.966008
metab_100003641	valylglycine		Peptide	Dipeptide	genus..Ruminococcus..gauvreauii.group	-0.00181708	0.00580643	0.754397	922	0.966008
metab_100004046	N-acetylcarnosine		Amino Acid	Histidine Metabolism	genus.Oribacterium	-0.00577087	0.0184027	0.753907	922	0.966008
metab_100004083	glycohyocholate		Lipid	Secondary Bile Acid Metabolism	phylum.Cyanobacteria	-0.00600469	0.0191942	0.754476	922	0.966008
metab_100004088	retinal		Cofactors and Vitamins	Vitamin A Metabolism	Species.bouchesdurhonensis	-0.00530132	0.0168922	0.753722	922	0.966008
metab_100004110	3-methyl catechol sulfate (2)		Xenobiotics	Benzoate Metabolism	family.Succinivibrionaceae	0.0145977	0.0466033	0.754178	922	0.966008
metab_100004110	3-methyl catechol sulfate (2)		Xenobiotics	Benzoate Metabolism	genus.Colidextribacter	0.00484875	0.0154953	0.754416	922	0.966008
metab_100004208	guaiacol sulfate		Xenobiotics	Benzoate Metabolism	genus.Collinsella	-0.00369209	0.0117837	0.754109	922	0.966008
metab_100004299	N-acetyl-1-methylhistidine*		Amino Acid	Histidine Metabolism	family.Christensenellaceae	0.00481417	0.0153458	0.753813	922	0.966008
metab_100004318	indolin-2-one		Xenobiotics	Food Component/Plant	Species.callidus	0.00347151	0.0110952	0.754442	922	0.966008
metab_100004326	3-acetylphenol sulfate		Xenobiotics	Chemical	genus..Eubacterium..xylanophilum.group	-0.003908	0.0124692	0.754041	922	0.966008
metab_100004541	acisoga		Amino Acid	Polyamine Metabolism	Species.ovatus	-0.00292457	0.00933546	0.754145	922	0.966008
metab_100005350	1-linolenoyl-GPC (18:3)*		Lipid	Lysophospholipid	genus.Anaerofilum	-0.00697423	0.0222386	0.753891	922	0.966008
metab_100005372	1-(1-enyl-oleoyl)-GPE (P-18:1)*		Lipid	Lysoplasmalogen	genus.Actinomyces	-0.0054039	0.017244	0.754067	922	0.966008
metab_100005373	fructosyllysine		Amino Acid	Lysine Metabolism	genus.Clostridium.sensu.stricto.1	-0.00167063	0.00533772	0.754365	922	0.966008
metab_100005383	N-methylpipecolate		Xenobiotics	Bacterial/Fungal	genus.Christensenella	-0.0110137	0.0351699	0.754235	922	0.966008
metab_100005383	N-methylpipecolate		Xenobiotics	Bacterial/Fungal	Species.longoviformis	0.018389	0.0586476	0.753936	922	0.966008
metab_100005391	3-(3-hydroxyphenyl)propionate sulfate		Xenobiotics	Benzoate Metabolism	order.Oscillospirales	-0.0222755	0.0710722	0.754034	922	0.966008
metab_100005403	etiocholanolone glucuronide		Lipid	Androgenic Steroids	Species.massiliensis.2	0.00608407	0.0194253	0.754199	922	0.966008
metab_100005850	3-methylglutarylcarnitine (2)		Amino Acid	Leucine, Isoleucine and Valine Metabolism	genus.Family.XIII.UCG.001	-0.00373927	0.01193	0.754024	922	0.966008
metab_100005864	methyl glucopyranoside (alpha + beta)		Xenobiotics	Food Component/Plant	genus.Parabacteroides	0.00497173	0.0158595	0.753985	922	0.966008
metab_100005985	sphingomyelin (d18:2/14:0, d18:1/14:1)*		Lipid	Sphingomyelins	genus.GCA.900066575	0.00272582	0.00868889	0.753813	922	0.966008
metab_100006005	5alpha-androstan-3alpha,17beta-diol monosulfate (2)		Lipid	Androgenic Steroids	family.Ethanoligenenaceae	-0.0148856	0.0475422	0.754275	922	0.966008
metab_100006105	4-methylguaiacol sulfate		Xenobiotics	Benzoate Metabolism	order.Victivallales	0.015379	0.049097	0.754174	922	0.966008
metab_100006108	phenylacetylcarnitine		Peptide	Acetylated Peptides	genus.Holdemanella	0.0036076	0.011513	0.754089	922	0.966008
metab_100006115	arabonate/xylonate		Carbohydrate	Pentose Metabolism	family.Victivallaceae	-0.00807561	0.0257788	0.754152	922	0.966008
metab_100006115	arabonate/xylonate		Carbohydrate	Pentose Metabolism	Species.vulgatus	-0.00228039	0.0072891	0.754468	922	0.966008
metab_100006260	6-hydroxyindole sulfate		Xenobiotics	Chemical	genus.CHKCI001	-0.0132701	0.0423306	0.753984	922	0.966008
metab_100006262	4-methoxyphenol sulfate		Amino Acid	Tyrosine Metabolism	genus.Klebsiella	-0.00615608	0.0196224	0.753802	922	0.966008
metab_100006292	sphingomyelin (d18:1/20:1, d18:2/20:0)*		Lipid	Sphingomyelins	Species.histaminiformans	-0.00547654	0.017476	0.754069	922	0.966008
metab_100006293	sphingomyelin (d18:1/20:2, d18:2/20:1, d16:1/22:2)*		Lipid	Sphingomyelins	genus..Ruminococcus..gauvreauii.group	0.0018448	0.0058853	0.754005	922	0.966008
metab_100006294	behenoyl sphingomyelin (d18:1/22:0)*		Lipid	Sphingomyelins	genus.Enterorhabdus	0.00304913	0.00974499	0.754436	922	0.966008
metab_100006295	sphingomyelin (d18:1/22:1, d18:2/22:0, d16:1/24:1)*		Lipid	Sphingomyelins	genus.Escherichia.Shigella	0.0013731	0.00437569	0.753745	922	0.966008
metab_100006295	sphingomyelin (d18:1/22:1, d18:2/22:0, d16:1/24:1)*		Lipid	Sphingomyelins	Species.tanakaei	-0.00677377	0.0216308	0.754238	922	0.966008
metab_100006367	3-hydroxyhexanoate		Lipid	Fatty Acid, Monohydroxy	Species.fastidiosa	-0.0124715	0.0398172	0.754187	922	0.966008
metab_100006369	N-carbamoylalanine		Amino Acid	Alanine and Aspartate Metabolism	genus.Prevotella_9	0.00179643	0.00572799	0.75388	922	0.966008
metab_100006375	3-methoxycatechol sulfate (1)		Xenobiotics	Benzoate Metabolism	genus.Escherichia.Shigella	0.00456018	0.0145648	0.754282	922	0.966008
metab_100006614	adipoylcarnitine (C6-DC)		Lipid	Fatty Acid Metabolism (Acyl Carnitine, Dicarboxylate)	genus.Erysipelatoclostridium	-0.00347839	0.0111061	0.754205	922	0.966008
metab_100006726	linoleoyl ethanolamide		Lipid	Endocannabinoid	genus.Clostridium.sensu.stricto.1	0.00224476	0.00716218	0.754037	922	0.966008
metab_100008914	1-palmitoyl-2-arachidonoyl-GPC (16:0/20:4n6)		Lipid	Phosphatidylcholine (PC)	order.Rhodospirillales	-0.00175967	0.00562046	0.754292	922	0.966008
metab_100008914	1-palmitoyl-2-arachidonoyl-GPC (16:0/20:4n6)		Lipid	Phosphatidylcholine (PC)	genus..Eubacterium..brachy.group	0.00234379	0.0074738	0.753898	922	0.966008
metab_100008916	1-stearoyl-2-docosahexaenoyl-GPC (18:0/22:6)		Lipid	Phosphatidylcholine (PC)	family.Saccharimonadaceae	-0.0039472	0.012611	0.754357	922	0.966008
metab_100008921	1-palmitoyl-2-stearoyl-GPC (16:0/18:0)		Lipid	Phosphatidylcholine (PC)	Species.pectinilyticus	-0.00266092	0.0085054	0.754467	922	0.966008
metab_100008928	2-hydroxybutyrate/2-hydroxyisobutyrate		Amino Acid	Glutathione Metabolism	Species.parasanguinis	-0.00691732	0.0220768	0.754103	922	0.966008
metab_100008930	oleate/vaccenate (18:1)		Lipid	Long Chain Monounsaturated Fatty Acid	genus.Erysipelatoclostridium	0.00327267	0.0104492	0.754203	922	0.966008
metab_100008954	palmitoyl dihydrosphingomyelin (d18:0/16:0)*		Lipid	Dihydrosphingomyelins	genus.Phascolarctobacterium	0.00161743	0.00515766	0.7539	922	0.966008
metab_100008954	palmitoyl dihydrosphingomyelin (d18:0/16:0)*		Lipid	Dihydrosphingomyelins	Species.evryensis	-0.00744019	0.0237225	0.753873	922	0.966008
metab_100008954	palmitoyl dihydrosphingomyelin (d18:0/16:0)*		Lipid	Dihydrosphingomyelins	Species.nordii	0.00780963	0.024919	0.75405	922	0.966008
metab_100008980	1-stearoyl-2-linoleoyl-GPC (18:0/18:2)*		Lipid	Phosphatidylcholine (PC)	genus.Catenibacillus	0.0029011	0.00927205	0.75444	922	0.966008
metab_100008991	1-palmitoyl-2-docosahexaenoyl-GPE (16:0/22:6)*		Lipid	Phosphatidylethanolamine (PE)	genus.CHKCI001	-0.0130426	0.0416885	0.754462	922	0.966008
metab_100008998	gamma-tocopherol/beta-tocopherol		Cofactors and Vitamins	Tocopherol Metabolism	order.Bacteroidales	0.00535696	0.0170726	0.753765	922	0.966008
metab_100008999	1-(1-enyl-stearoyl)-2-arachidonoyl-GPE (P-18:0/20:4)*		Lipid	Plasmalogen	genus.Lactiplantibacillus	-0.00746731	0.0238638	0.75442	922	0.966008
metab_100009009	1-(1-enyl-palmitoyl)-2-linoleoyl-GPC (P-16:0/18:2)*		Lipid	Plasmalogen	family.Barnesiellaceae	-0.00211627	0.00674244	0.753692	922	0.966008
metab_100009026	behenoyl dihydrosphingomyelin (d18:0/22:0)*		Lipid	Dihydrosphingomyelins	Species.senegalensis	-0.00564976	0.0180049	0.753754	922	0.966008
metab_100009028	N-palmitoyl-sphinganine (d18:0/16:0)		Lipid	Dihydroceramides	Species.massiliensis.9	0.00756493	0.0241474	0.75414	922	0.966008
metab_100009038	myristoyl dihydrosphingomyelin (d18:0/14:0)*		Lipid	Dihydrosphingomyelins	genus.Succinivibrio	-0.00758561	0.0242392	0.754394	922	0.966008
metab_100009055	palmitoyl-linoleoyl-glycerol (16:0/18:2) [2]*		Lipid	Diacylglycerol	Species.massiliensis.6	-0.0134979	0.0430435	0.753908	922	0.966008
metab_100009069	1-(1-enyl-palmitoyl)-2-linoleoyl-GPE (P-16:0/18:2)*		Lipid	Plasmalogen	phylum.Bacteroidota	0.00451546	0.0144109	0.754098	922	0.966008
metab_100009139	1-myristoyl-2-arachidonoyl-GPC (14:0/20:4)*		Lipid	Phosphatidylcholine (PC)	order.Christensenellales	0.00375717	0.0120035	0.75435	922	0.966008
metab_100009162	1-(1-enyl-palmitoyl)-2-palmitoyl-GPC (P-16:0/16:0)*		Lipid	Plasmalogen	order.Bifidobacteriales	0.00182092	0.00580865	0.753986	922	0.966008
metab_100009181	1-stearoyl-2-oleoyl-GPI (18:0/18:1)*		Lipid	Phosphatidylinositol (PI)	genus.Dielma	0.0154186	0.0491736	0.753933	922	0.966008
metab_100009246	2-methylserine		Amino Acid	Glycine, Serine and Threonine Metabolism	Species.bicirculans	0.00193203	0.00616307	0.753986	922	0.966008
metab_100009264	glycochenodeoxycholate glucuronide (1)		Lipid	Primary Bile Acid Metabolism	genus.CAG.56	0.00395906	0.0126223	0.753855	922	0.966008
metab_100009272	glycosyl-N-palmitoyl-sphingosine (d18:1/16:0)		Lipid	Hexosylceramides (HCER)	genus.Shuttleworthia	-0.00266071	0.00848474	0.753908	922	0.966008
metab_100009275	methylsuccinoylcarnitine		Amino Acid	Leucine, Isoleucine and Valine Metabolism	genus.Cloacibacillus	0.00752148	0.0239644	0.753701	922	0.966008
metab_100009343	1-linoleoyl-2-linolenoyl-GPC (18:2/18:3)*		Lipid	Phosphatidylcholine (PC)	genus.Faecalitalea	0.00714112	0.0228181	0.754385	922	0.966008
metab_100009406	palmitoleoylcarnitine (C16:1)*		Lipid	Fatty Acid Metabolism (Acyl Carnitine, Monounsaturated)	genus.Faecalitalea	-0.00597395	0.0190802	0.754281	922	0.966008
metab_100010850	4-hydroxyphenylacetylglutamine		Peptide	Acetylated Peptides	genus.Butyricicoccus	-0.00374476	0.0119395	0.753865	922	0.966008
metab_100010850	4-hydroxyphenylacetylglutamine		Peptide	Acetylated Peptides	Species.bacterium.2	-0.00352379	0.0112629	0.754456	922	0.966008
metab_100010901	gamma-glutamyl-alpha-lysine		Peptide	Gamma-glutamyl Amino Acid	family.Succinivibrionaceae	-0.00765403	0.0244008	0.753838	922	0.966008
metab_100010901	gamma-glutamyl-alpha-lysine		Peptide	Gamma-glutamyl Amino Acid	Species.togonis	-0.00536245	0.0171211	0.754197	922	0.966008
metab_100010923	linoleoyl-arachidonoyl-glycerol (18:2/20:4) [2]*		Lipid	Diacylglycerol	Species.stercoris	-0.00365653	0.0116612	0.753926	922	0.966008
metab_100010942	linoleoyl-linoleoyl-glycerol (18:2/18:2) [2]*		Lipid	Diacylglycerol	order.RF39	-0.00425046	0.0135562	0.753941	922	0.966008
metab_100010942	linoleoyl-linoleoyl-glycerol (18:2/18:2) [2]*		Lipid	Diacylglycerol	Species.secunda	-0.0112956	0.0360866	0.754344	922	0.966008
metab_100015620	lactosyl-N-nervonoyl-sphingosine (d18:1/24:1)*		Lipid	Lactosylceramides (LCER)	Species.longoviformis	0.00840496	0.0268398	0.754238	922	0.966008
metab_100015623	lactosyl-N-behenoyl-sphingosine (d18:1/22:0)*		Lipid	Lactosylceramides (LCER)	Species.faecium	0.00214878	0.00684926	0.753804	922	0.966008
metab_100015637	2-hydroxybehenate		Lipid	Fatty Acid, Monohydroxy	family.Akkermansiaceae	-0.00142053	0.00453007	0.753916	922	0.966008
metab_100015637	2-hydroxybehenate		Lipid	Fatty Acid, Monohydroxy	genus.Incertae.Sedis	-0.00238983	0.00761752	0.753802	922	0.966008
metab_100015641	N-oleoylserine		Lipid	Endocannabinoid	Species.succinatiphilus	0.00734246	0.0234323	0.75409	922	0.966008
metab_100015727	ceramide (d16:1/24:1, d18:1/22:1)*		Lipid	Ceramides	genus.Holdemania	-0.00452266	0.0144555	0.754455	922	0.966008
metab_100015731	N-palmitoyl-heptadecasphingosine (d17:1/16:0)*		Lipid	Ceramides	class.Vampirivibrionia	0.00322037	0.0102666	0.753842	922	0.966008
metab_100015752	glycosyl-N-(2-hydroxynervonoyl)-sphingosine (d18:1/24:1(2OH))*		Lipid	Hexosylceramides (HCER)	genus.Streptococcus	-0.00229714	0.00733514	0.754225	922	0.966008
metab_100015787	sphingomyelin (d18:1/19:0, d19:1/18:0)*		Lipid	Sphingomyelins	genus.Catenibacillus	-0.00543936	0.0173764	0.75433	922	0.966008
metab_100015834	lignoceroylcarnitine (C24)*		Lipid	Fatty Acid Metabolism (Acyl Carnitine, Long Chain Saturated)	Species.fragilis	0.00253079	0.00807505	0.754044	922	0.966008
metab_100015835	cerotoylcarnitine (C26)*		Lipid	Fatty Acid Metabolism (Acyl Carnitine, Long Chain Saturated)	Species.intestini	0.0046326	0.0148065	0.754449	922	0.966008
metab_100015836	ximenoylcarnitine (C26:1)*		Lipid	Fatty Acid Metabolism (Acyl Carnitine, Monounsaturated)	genus.Solobacterium	0.00380912	0.0121582	0.754129	922	0.966008
metab_100015837	arachidonoylcarnitine (C20:4)		Lipid	Fatty Acid Metabolism (Acyl Carnitine, Polyunsaturated)	family.Ethanoligenenaceae	0.00775908	0.0247825	0.754288	922	0.966008
metab_100015838	eicosenoylcarnitine (C20:1)*		Lipid	Fatty Acid Metabolism (Acyl Carnitine, Monounsaturated)	Species.massiliensis	-0.00263363	0.00841229	0.754302	922	0.966008
metab_100015839	dihomo-linoleoylcarnitine (C20:2)*		Lipid	Fatty Acid Metabolism (Acyl Carnitine, Polyunsaturated)	genus.Lachnospiraceae.NK4A136.group	0.00202613	0.00645687	0.753751	922	0.966008
metab_100015839	dihomo-linoleoylcarnitine (C20:2)*		Lipid	Fatty Acid Metabolism (Acyl Carnitine, Polyunsaturated)	genus.Lachnospiraceae.UCG.003	0.00345223	0.0110347	0.754467	922	0.966008
metab_100015965	ethyl alpha-glucopyranoside		Xenobiotics	Food Component/Plant	genus.Leuconostoc	0.0210539	0.0671243	0.753857	922	0.966008
metab_100015967	carotene diol (2)		Cofactors and Vitamins	Vitamin A Metabolism	order.Coriobacteriales	0.00313992	0.0100218	0.754119	922	0.966008
metab_100019794	hydroxy-CMPF*		Lipid	Fatty Acid, Dicarboxylate	Species.funiformis	-0.0137023	0.0436762	0.753803	922	0.966008
metab_100019972	dodecenedioate (C12:1-DC)*		Lipid	Fatty Acid, Dicarboxylate	genus.Subdoligranulum	0.00384746	0.0122908	0.754326	922	0.966008
metab_100020204	N-acetyl-2-aminooctanoate*		Lipid	Fatty Acid, Amino	order.Synergistales	0.00846819	0.0270268	0.754107	922	0.966008
metab_100020205	hydroxyasparagine**		Amino Acid	Alanine and Aspartate Metabolism	family.Pasteurellaceae	0.00332173	0.0106092	0.75428	922	0.966008
metab_100020214	glyco-beta-muricholate**		Lipid	Primary Bile Acid Metabolism	genus.Mogibacterium	-0.00820763	0.0261971	0.754124	922	0.966008
metab_100020215	N-methylhydroxyproline**		Amino Acid	Urea cycle; Arginine and Proline Metabolism	Species.inulinivorans	-0.00502994	0.0160767	0.754453	922	0.966008
metab_100020241	gamma-glutamylcitrulline*		Peptide	Gamma-glutamyl Amino Acid	Species.coprophilus	-0.00457697	0.0146299	0.754468	922	0.966008
metab_100020254	glycine conjugate of C10H14O2 (1)*		Partially Characterized Molecules	Partially Characterized Molecules	Species.massiliensis.5	0.00872044	0.0278425	0.754198	922	0.966008
metab_100020261	glutamine conjugate of C6H10O2 (1)*		Partially Characterized Molecules	Partially Characterized Molecules	genus.Enterorhabdus	-0.00408526	0.0130435	0.754199	922	0.966008
metab_100020276	sphingomyelin (d17:1/14:0, d16:1/15:0)*		Lipid	Sphingomyelins	genus.Lachnospiraceae.NK4B4.group	0.00625081	0.0199292	0.753859	922	0.966008
metab_100020361	3-amino-2-piperidone		Amino Acid	Urea cycle; Arginine and Proline Metabolism	phylum.Cyanobacteria	-0.00296148	0.00946236	0.754373	922	0.966008
metab_100020361	3-amino-2-piperidone		Amino Acid	Urea cycle; Arginine and Proline Metabolism	family..Clostridium..methylpentosum.group	0.00314605	0.0100422	0.75414	922	0.966008
metab_100020409	ascorbic acid 3-sulfate*		Cofactors and Vitamins	Ascorbate and Aldarate Metabolism	Species.aerofaciens	0.00335733	0.010714	0.754082	922	0.966008
metab_100020479	indoleacetoylcarnitine*		Amino Acid	Tryptophan Metabolism	genus.Intestinimonas	0.00384237	0.0122755	0.754345	922	0.966008
metab_100020496	sulfate of piperine metabolite C16H19NO3 (2)*		Xenobiotics	Food Component/Plant	Species.bartlettii	0.00373595	0.0119123	0.753882	922	0.966008
metab_100020497	sulfate of piperine metabolite C16H19NO3 (3)*		Xenobiotics	Food Component/Plant	class.Methanobacteria	-0.0117848	0.0375838	0.753927	922	0.966008
metab_100020541	11beta-hydroxyandrosterone glucuronide		Lipid	Androgenic Steroids	Species.nordii	-0.0113698	0.0363059	0.754227	922	0.966008
metab_100020542	11beta-hydroxyetiocholanolone glucuronide*		Lipid	Androgenic Steroids	Species.finegoldii	0.0040309	0.0128751	0.754295	922	0.966008
metab_100020542	11beta-hydroxyetiocholanolone glucuronide*		Lipid	Androgenic Steroids	Species.coprophilus	-0.00704614	0.0224985	0.754216	922	0.966008
metab_100020578	4-allylcatechol sulfate		Xenobiotics	Benzoate Metabolism	Species.fairfieldensis	0.0230526	0.0735274	0.753956	922	0.966008
metab_100020631	4-methylhexanoylglutamine		Lipid	Fatty Acid Metabolism (Acyl Glutamine)	order.Coriobacteriales	0.00380497	0.012152	0.754267	922	0.966008
metab_100020833	2-ketocaprylate		Amino Acid	Leucine, Isoleucine and Valine Metabolism	genus..Clostridium..innocuum.group	-0.00584521	0.0186529	0.754076	922	0.966008
metab_100020851	3-ethylcatechol sulfate (1)		Xenobiotics	Food Component/Plant	order.Flavobacteriales	-0.0109256	0.0349172	0.75443	922	0.966008
metab_100020851	3-ethylcatechol sulfate (1)		Xenobiotics	Food Component/Plant	Species.parasanguinis	-0.0136045	0.0434487	0.754265	922	0.966008
metab_100021131	undecenoylcarnitine (C11:1)		Lipid	Fatty Acid Metabolism (Acyl Carnitine, Monounsaturated)	family.Saccharimonadaceae	-0.00468934	0.0149856	0.754413	922	0.966008
metab_100021131	undecenoylcarnitine (C11:1)		Lipid	Fatty Acid Metabolism (Acyl Carnitine, Monounsaturated)	genus.Sutterella	-0.00255062	0.00814467	0.75423	922	0.966008
metab_100021198	picolinoylglycine		Lipid	Fatty Acid Metabolism (Acyl Glycine)	genus.TM7x	0.00401712	0.0128322	0.754316	922	0.966008
metab_100021324	3,5-dichloro-2,6-dihydroxybenzoic acid		Xenobiotics	Chemical	class.Actinobacteria	-0.0026437	0.00842403	0.753725	922	0.966008
metab_100021372	2-hydroxy-4-(methylthio)butanoic acid		Amino Acid	Methionine, Cysteine, SAM and Taurine Metabolism	Species.aerofaciens	0.00294725	0.00939101	0.753719	922	0.966008
metab_100021467	pentose acid*		Partially Characterized Molecules	Partially Characterized Molecules	genus.Streptococcus	-0.00346821	0.0110592	0.753895	922	0.966008
metab_100021467	pentose acid*		Partially Characterized Molecules	Partially Characterized Molecules	genus.CAG.873	0.00619639	0.0197725	0.754063	922	0.966008
metab_100021709	branched-chain, straight-chain, or cyclopropyl 12:1 fatty acid*		Partially Characterized Molecules	Partially Characterized Molecules	family.Peptococcaceae	-0.00394627	0.0125822	0.753869	922	0.966008
metab_100021727	cis-3,4-methyleneheptanoate		Lipid	Fatty Acid, Branched	genus.Tyzzerella	0.00344212	0.0109986	0.754385	922	0.966008
metab_100021839	2-methoxyhydroquinone sulfate (1)		Xenobiotics	Benzoate Metabolism	order.Flavobacteriales	0.0118896	0.0378999	0.753813	922	0.966008
metab_100021992	cis-3,4-methyleneheptanoylglycine		Lipid	Fatty Acid Metabolism (Acyl Glycine)	order.Methanobacteriales	0.00818026	0.026076	0.753817	922	0.966008
metab_1002	allantoin		Nucleotide	Purine Metabolism, (Hypo)Xanthine/Inosine containing	genus.Catenibacterium	-0.00144017	0.0045986	0.754221	922	0.966008
metab_1004	xanthine		Nucleotide	Purine Metabolism, (Hypo)Xanthine/Inosine containing	genus.Atopobium	-0.00972311	0.031014	0.753969	922	0.966008
metab_1021	5-oxoproline		Amino Acid	Glutathione Metabolism	genus.Ruminococcus	-0.00191673	0.0061151	0.754019	922	0.966008
metab_1026	phosphoethanolamine		Lipid	Phospholipid Metabolism	order.Bifidobacteriales	-0.00200758	0.00640673	0.754084	922	0.966008
metab_1052	glycerate		Carbohydrate	Glycolysis, Gluconeogenesis, and Pyruvate Metabolism	genus.Klebsiella	-0.00398641	0.0127157	0.753972	922	0.966008
metab_1053	3-ureidopropionate		Nucleotide	Pyrimidine Metabolism, Uracil containing	genus.Mitsuokella	-0.00330499	0.0105595	0.754364	922	0.966008
metab_1053	3-ureidopropionate		Nucleotide	Pyrimidine Metabolism, Uracil containing	genus.Christensenella	-0.00428631	0.0136679	0.753896	922	0.966008
metab_1087	erucate (22:1n9)		Lipid	Long Chain Monounsaturated Fatty Acid	family.Peptostreptococcaceae	0.00322703	0.0102948	0.754004	922	0.966008
metab_1087	erucate (22:1n9)		Lipid	Long Chain Monounsaturated Fatty Acid	genus.Akkermansia	0.00296986	0.00947759	0.754084	922	0.966008
metab_1094	thyroxine		Amino Acid	Tyrosine Metabolism	genus.UCG.007	-0.00336275	0.0107316	0.754089	922	0.966008
metab_1094	thyroxine		Amino Acid	Tyrosine Metabolism	Species.urinimassiliense	-0.00816278	0.0260839	0.754397	922	0.966008
metab_1105	alpha-tocopherol		Cofactors and Vitamins	Tocopherol Metabolism	genus.Collinsella	-0.00204924	0.00654625	0.754324	922	0.966008
metab_1110	N-acetylalanine		Amino Acid	Alanine and Aspartate Metabolism	class.Cyanobacteriia	-0.00654921	0.0209046	0.754133	922	0.966008
metab_1110	N-acetylalanine		Amino Acid	Alanine and Aspartate Metabolism	genus.Succiniclasticum	-0.00307847	0.00983543	0.754355	922	0.966008
metab_1110	N-acetylalanine		Amino Acid	Alanine and Aspartate Metabolism	genus.Coprobacillus	-0.00336734	0.0107398	0.753946	922	0.966008
metab_1111	vanillylmandelate (VMA)		Amino Acid	Tyrosine Metabolism	phylum.Patescibacteria	0.00352078	0.0112385	0.754143	922	0.966008
metab_1111	vanillylmandelate (VMA)		Amino Acid	Tyrosine Metabolism	order.Veillonellales.Selenomonadales	-0.00159961	0.00509879	0.753805	922	0.966008
metab_1113	4-acetamidobutanoate		Amino Acid	Polyamine Metabolism	genus.Collinsella	-0.0023829	0.00760249	0.754023	922	0.966008
metab_1113	4-acetamidobutanoate		Amino Acid	Polyamine Metabolism	genus.Intestinimonas	-0.00234304	0.00748958	0.754475	922	0.966008
metab_1128	2-aminobutyrate		Amino Acid	Glutathione Metabolism	Species.hydrogenotrophica	0.0043709	0.0139677	0.754408	922	0.966008
metab_1134	urate		Nucleotide	Purine Metabolism, (Hypo)Xanthine/Inosine containing	family.Monoglobaceae	-0.00192217	0.00612927	0.753894	922	0.966008
metab_1137	oleoyl ethanolamide		Lipid	Endocannabinoid	order.Micrococcales	-0.00946812	0.0301985	0.753952	922	0.966008
metab_1137	oleoyl ethanolamide		Lipid	Endocannabinoid	Species.evryensis	0.00888281	0.0283861	0.754409	922	0.966008
metab_117	homovanillate (HVA)		Amino Acid	Tyrosine Metabolism	Species.massiliensis.3	-0.0024335	0.00776717	0.754122	922	0.966008
metab_1224	cys-gly, oxidized		Amino Acid	Glutathione Metabolism	genus.Bifidobacterium	0.002435	0.00776058	0.753773	922	0.966008
metab_1224	cys-gly, oxidized		Amino Acid	Glutathione Metabolism	genus.Sanguibacteroides	0.0126615	0.0403537	0.753775	922	0.966008
metab_1231	dihomo-linoleate (20:2n6)		Lipid	Long Chain Polyunsaturated Fatty Acid (n3 and n6)	family.Synergistaceae	-0.00848149	0.0270903	0.754291	922	0.966008
metab_1231	dihomo-linoleate (20:2n6)		Lipid	Long Chain Polyunsaturated Fatty Acid (n3 and n6)	genus.Howardella	-0.00330872	0.0105425	0.753712	922	0.966008
metab_1256	choline		Lipid	Phospholipid Metabolism	Species.anaerobia	-0.00375739	0.0119798	0.753865	922	0.966008
metab_132	3-phosphoglycerate		Carbohydrate	Glycolysis, Gluconeogenesis, and Pyruvate Metabolism	genus.Adlercreutzia	-0.00293476	0.00936838	0.754155	922	0.966008
metab_144	4-hydroxyphenylacetate		Amino Acid	Phenylalanine Metabolism	Species.obeum	-0.00372729	0.011894	0.754068	922	0.966008
metab_1518	N-palmitoyl-sphingosine (d18:1/16:0)		Lipid	Ceramides	family.Succinivibrionaceae	0.0070828	0.0226003	0.754055	922	0.966008
metab_1526	1-palmitoyl-2-oleoyl-GPE (16:0/18:1)		Lipid	Phosphatidylethanolamine (PE)	genus..Eubacterium..nodatum.group	0.00776006	0.0247272	0.753726	922	0.966008
metab_1528	1-palmitoyl-2-linoleoyl-GPI (16:0/18:2)		Lipid	Phosphatidylinositol (PI)	genus.Olsenella	0.00603003	0.0192426	0.754075	922	0.966008
metab_158	5,6-dihydrothymine		Nucleotide	Pyrimidine Metabolism, Thymine containing	genus.Marvinbryantia	-0.00164865	0.00525681	0.753882	922	0.966008
metab_1648	taurocholate		Lipid	Primary Bile Acid Metabolism	family.Veillonellaceae	0.00440835	0.0140584	0.753917	922	0.966008
metab_180	linoleate (18:2n6)		Lipid	Long Chain Polyunsaturated Fatty Acid (n3 and n6)	class.Vampirivibrionia	-0.00482015	0.0153669	0.753845	922	0.966008
metab_181	laurate (12:0)		Lipid	Medium Chain Fatty Acid	genus.Fusicatenibacter	0.00384505	0.0122561	0.753803	922	0.966008
metab_182	quinolinate		Cofactors and Vitamins	Nicotinate and Nicotinamide Metabolism	Species.copri	-0.00281979	0.00899841	0.754077	922	0.966008
metab_189	N6,N6,N6-trimethyllysine		Amino Acid	Lysine Metabolism	genus.Paraprevotella	0.00268256	0.00855628	0.753959	922	0.966008
metab_189	N6,N6,N6-trimethyllysine		Amino Acid	Lysine Metabolism	genus.Limosilactobacillus	0.0061211	0.0195178	0.753886	922	0.966008
metab_189	N6,N6,N6-trimethyllysine		Amino Acid	Lysine Metabolism	Species.vulgatus	0.00261131	0.00834437	0.754398	922	0.966008
metab_194	N-formylmethionine		Amino Acid	Methionine, Cysteine, SAM and Taurine Metabolism	genus.Paraprevotella	0.00124159	0.00396714	0.754379	922	0.966008
metab_197	S-adenosylhomocysteine (SAH)		Amino Acid	Methionine, Cysteine, SAM and Taurine Metabolism	genus.Pygmaiobacter	0.00461887	0.0147177	0.753724	922	0.966008
metab_2050	eicosapentaenoate (EPA; 20:5n3)		Lipid	Long Chain Polyunsaturated Fatty Acid (n3 and n6)	Species.pamelaeae	0.0101805	0.0324553	0.75384	922	0.966008
metab_212	5-methylthioadenosine (MTA)		Amino Acid	Polyamine Metabolism	Species.rubiinfantis	-0.00542884	0.0173344	0.754215	922	0.966008
metab_213	N6-methyladenosine		Nucleotide	Purine Metabolism, Adenine containing	Species.senegalensis	-0.00488255	0.0155978	0.754333	922	0.966008
metab_229	arachidonate (20:4n6)		Lipid	Long Chain Polyunsaturated Fatty Acid (n3 and n6)	genus.UCG.005	-0.00341753	0.010919	0.754361	922	0.966008
metab_234	aspartate		Amino Acid	Alanine and Aspartate Metabolism	genus.Megasphaera	-0.00367193	0.0117207	0.754137	922	0.966008
metab_235	2-hydroxyphenylacetate		Amino Acid	Phenylalanine Metabolism	family.Acidaminococcaceae	0.00216614	0.00690457	0.753803	922	0.966008
metab_244	beta-alanine		Nucleotide	Pyrimidine Metabolism, Uracil containing	Species.longicatena	-0.00194418	0.00620348	0.75405	922	0.966008
metab_272	corticosterone		Lipid	Corticosteroids	order.Clostridiales	0.00341154	0.0108931	0.754215	922	0.966008
metab_278	cysteinylglycine		Amino Acid	Glutathione Metabolism	genus.Bifidobacterium	-0.0021905	0.00699256	0.754156	922	0.966008
metab_297	sphingosine		Lipid	Sphingosines	class.Alphaproteobacteria	-0.00315664	0.0100573	0.753696	922	0.966008
metab_297	sphingosine		Lipid	Sphingosines	genus.Akkermansia	0.00234637	0.00749494	0.754308	922	0.966008
metab_338	gluconate		Xenobiotics	Food Component/Plant	genus.UCG.009	0.00450437	0.0143883	0.754311	922	0.966008
metab_340	glycine		Amino Acid	Glycine, Serine and Threonine Metabolism	genus.Lachnospiraceae.NK4A136.group	0.0021725	0.0069391	0.754292	922	0.966008
metab_342	glycocholate		Lipid	Primary Bile Acid Metabolism	Species.paraputrificum	-0.0119593	0.0381936	0.754261	922	0.966008
metab_356	cortisol		Lipid	Corticosteroids	genus.Blautia	0.00470872	0.0150295	0.754127	922	0.966008
metab_356	cortisol		Lipid	Corticosteroids	Species.hydrogenotrophica	-0.00449036	0.014341	0.754268	922	0.966008
metab_363	myo-inositol		Lipid	Inositol Metabolism	genus.Leuconostoc	-0.00685922	0.0218567	0.753726	922	0.966008
metab_376	isoleucine		Amino Acid	Leucine, Isoleucine and Valine Metabolism	order.Coriobacteriales	-0.00180463	0.00575466	0.753903	922	0.966008
metab_391	citrulline		Amino Acid	Urea cycle; Arginine and Proline Metabolism	genus.Ruminococcus	-0.00186127	0.00594203	0.754173	922	0.966008
metab_407	lysine		Amino Acid	Lysine Metabolism	genus.Prevotella_7	-0.0025895	0.00826914	0.754239	922	0.966008
metab_407	lysine		Amino Acid	Lysine Metabolism	genus.Defluviitaleaceae.UCG.011	0.0026795	0.00853809	0.753725	922	0.966008
metab_415	methionine		Amino Acid	Methionine, Cysteine, SAM and Taurine Metabolism	genus.Alloscardovia	0.00525397	0.0167592	0.753976	922	0.966008
metab_415	methionine		Amino Acid	Methionine, Cysteine, SAM and Taurine Metabolism	Species.plebeius	0.00131911	0.00420496	0.75382	922	0.966008
metab_432	nicotinamide		Cofactors and Vitamins	Nicotinate and Nicotinamide Metabolism	family.Anaerofustaceae	-0.00531527	0.0169599	0.754049	922	0.966008
metab_444	ornithine		Amino Acid	Urea cycle; Arginine and Proline Metabolism	Species.eggerthii	-0.00204287	0.00652348	0.754236	922	0.966008
metab_445	orotate		Nucleotide	Pyrimidine Metabolism, Orotate containing	genus.Candidatus.Soleaferrea	0.00424276	0.0135516	0.754291	922	0.966008
metab_482	lactate		Carbohydrate	Glycolysis, Gluconeogenesis, and Pyruvate Metabolism	class.Vampirivibrionia	0.0033867	0.0108207	0.754366	922	0.966008
metab_482	lactate		Carbohydrate	Glycolysis, Gluconeogenesis, and Pyruvate Metabolism	family.Carnobacteriaceae	-0.00806875	0.025719	0.753802	922	0.966008
metab_50	spermidine		Amino Acid	Polyamine Metabolism	class.Synergistia	0.00559015	0.017826	0.753902	922	0.966008
metab_501	salicylate		Xenobiotics	Drug - Topical Agents	Species.massiliensis.8	0.0234505	0.0748998	0.754284	922	0.966008
metab_504	serotonin		Amino Acid	Tryptophan Metabolism	genus.Latilactobacillus	-0.00730045	0.0232701	0.753802	922	0.966008
metab_536	2'-deoxyuridine		Nucleotide	Pyrimidine Metabolism, Uracil containing	genus.Christensenella	0.00411204	0.013132	0.754255	922	0.966008
metab_537	trans-urocanate		Amino Acid	Histidine Metabolism	order.Saccharimonadales	-0.00518187	0.0165391	0.754119	922	0.966008
metab_537	trans-urocanate		Amino Acid	Histidine Metabolism	family.Flavobacteriaceae	0.00652598	0.0208464	0.754316	922	0.966008
metab_537	trans-urocanate		Amino Acid	Histidine Metabolism	genus.Bifidobacterium	-0.00227505	0.00725198	0.753812	922	0.966008
metab_563	glutamine		Amino Acid	Glutamate Metabolism	Species.massiliensis.6	-0.00667516	0.0213366	0.754468	922	0.966008
metab_564	threonine		Amino Acid	Glycine, Serine and Threonine Metabolism	genus.Fenollaria	-0.00685791	0.0219185	0.754444	922	0.966008
metab_821	pseudouridine		Nucleotide	Pyrimidine Metabolism, Uracil containing	genus.Prevotella_7	0.00141323	0.00450466	0.753803	922	0.966008
metab_872	thymidine		Nucleotide	Pyrimidine Metabolism, Thymine containing	Species.obesi	0.00155768	0.00497119	0.754094	922	0.966008
metab_881	cytosine		Nucleotide	Pyrimidine Metabolism, Cytidine containing	genus..Eubacterium..ventriosum.group	0.00406504	0.0129565	0.753788	922	0.966008
metab_917	asparagine		Amino Acid	Alanine and Aspartate Metabolism	Species.hominis	-0.00124952	0.00398586	0.753984	922	0.966008
metab_923	dihydroorotate		Nucleotide	Pyrimidine Metabolism, Orotate containing	order.Actinomycetales	-0.00829637	0.026462	0.753959	922	0.966008
metab_923	dihydroorotate		Nucleotide	Pyrimidine Metabolism, Orotate containing	genus.Mogibacterium	-0.00523696	0.0167	0.753906	922	0.966008
metab_926	caproate (6:0)		Lipid	Medium Chain Fatty Acid	Species.massiliensis	-0.00132854	0.00424462	0.754358	922	0.966008
metab_932	caprylate (8:0)		Lipid	Medium Chain Fatty Acid	order.Coriobacteriales	-0.00242223	0.00773095	0.754114	922	0.966008
metab_999910458	X - 10458		NA	NA	Species.mayombei	0.00826424	0.026339	0.753774	922	0.966008
metab_999911299	X - 11299		NA	NA	family.Monoglobaceae	-0.0090055	0.0287378	0.754075	922	0.966008
metab_999911381	X - 11381		NA	NA	family.Erysipelotrichaceae	0.00247201	0.00789841	0.754372	922	0.966008
metab_999911470	X - 11470		NA	NA	genus.Holdemania	-0.00516222	0.0164537	0.753791	922	0.966008
metab_999911478	X - 11478		NA	NA	genus.Lachnospiraceae.ND3007.group	0.00362918	0.0115935	0.754327	922	0.966008
metab_999911483	X - 11483		NA	NA	genus.Alloprevotella	-0.00634741	0.020267	0.754211	922	0.966008
metab_999911847	X - 11847		NA	NA	Species.johnsonii	-0.014155	0.0451515	0.753974	922	0.966008
metab_999911849	X - 11849		NA	NA	family.Akkermansiaceae	-0.00614196	0.0196307	0.754449	922	0.966008
metab_999911852	X - 11852		NA	NA	order.Christensenellales	0.0107864	0.0343894	0.753857	922	0.966008
metab_999911852	X - 11852		NA	NA	genus.Oxalobacter	0.0147667	0.047187	0.754399	922	0.966008
metab_999911852	X - 11852		NA	NA	Species.copri	-0.00881169	0.0281415	0.754262	922	0.966008
metab_999912111	X - 12111		NA	NA	family.Akkermansiaceae	-0.00547008	0.017484	0.754459	922	0.966008
metab_999912407	X - 12407		NA	NA	genus.Pygmaiobacter	0.0175905	0.0560941	0.753907	922	0.966008
metab_999912410	X - 12410		NA	NA	class.Actinobacteria	-0.00302419	0.00965987	0.754303	922	0.966008
metab_999912462	X - 12462		NA	NA	genus.Succinivibrio	0.00867697	0.0277213	0.754349	922	0.966008
metab_999912822	X - 12822		NA	NA	genus.Granulicatella	0.00927629	0.0296228	0.754242	922	0.966008
metab_999912847	X - 12847		NA	NA	genus.Actinomyces	-0.0175123	0.0558831	0.754071	922	0.966008
metab_999912851	X - 12851		NA	NA	Species.cateniformis	-0.0122302	0.0390921	0.754463	922	0.966008
metab_999913553	X - 13553		NA	NA	order.Lachnospirales	-0.00727741	0.0232323	0.754168	922	0.966008
metab_999913553	X - 13553		NA	NA	genus.Anaerofustis	-0.00560727	0.0178872	0.75399	922	0.966008
metab_999913866	X - 13866		NA	NA	Species.eggerthii	-0.0039781	0.0127133	0.754423	922	0.966008
metab_999913866	X - 13866		NA	NA	Species.salivarius	0.0100428	0.0320085	0.753782	922	0.966008
metab_999914939	X - 14939		NA	NA	order.Acholeplasmatales	-0.00565199	0.0180645	0.754447	922	0.966008
metab_999914939	X - 14939		NA	NA	genus.Anaerofustis	0.00799833	0.0255451	0.754274	922	0.966008
metab_999917367	X - 17367		NA	NA	genus.Methanobrevibacter	0.0111456	0.0355146	0.753722	922	0.966008
metab_999917438	X - 17438		NA	NA	Species.callidus	-0.00424919	0.013566	0.754184	922	0.966008
metab_999917653	X - 17653		NA	NA	genus.Tyzzerella	-0.00300915	0.0095953	0.753893	922	0.966008
metab_999917685	X - 17685		NA	NA	Species.caccae.1	0.0239949	0.0764778	0.753785	922	0.966008
metab_999918899	X - 18899		NA	NA	genus.Coprobacillus	0.00524875	0.0167239	0.753711	922	0.966008
metab_999919438	X - 19438		NA	NA	genus.Megasphaera	-0.00501184	0.0160008	0.754184	922	0.966008
metab_999921310	X - 21310		NA	NA	genus.Sanguibacteroides	0.00608561	0.0194509	0.754452	922	0.966008
metab_999921353	X - 21353		NA	NA	genus.Caproiciproducens	-0.00714029	0.0228002	0.754227	922	0.966008
metab_999921383	X - 21383		NA	NA	genus.Anaerotruncus	-0.00610029	0.0194853	0.754299	922	0.966008
metab_999921441	X - 21441		NA	NA	class.Coriobacteriia	0.00407967	0.0130081	0.753879	922	0.966008
metab_999921441	X - 21441		NA	NA	Species.clarus	-0.00512532	0.0163799	0.754427	922	0.966008
metab_999921471	X - 21471		NA	NA	genus.CAG.352	0.00217322	0.00692675	0.75379	922	0.966008
metab_999921733	X - 21733		NA	NA	family.Victivallaceae	-0.0115174	0.0368157	0.754475	922	0.966008
metab_999921736	X - 21736		NA	NA	family.Hafniaceae	0.0108628	0.0346257	0.753806	922	0.966008
metab_999921829	X - 21829		NA	NA	order.Rhodospirillales	0.00345439	0.0110063	0.753704	922	0.966008
metab_999921829	X - 21829		NA	NA	genus.Erysipelotrichaceae.UCG.003	0.00265037	0.00846293	0.754222	922	0.966008
metab_999921834	X - 21834		NA	NA	genus.Hafnia.Obesumbacterium	-0.0156837	0.0500952	0.754296	922	0.966008
metab_999923665	X - 23665		NA	NA	genus.Intestinimonas	0.00314782	0.010038	0.753907	922	0.966008
metab_999923739	X - 23739		NA	NA	Species.thetaiotaomicron	0.00161074	0.005136	0.753885	922	0.966008
metab_999924241	X - 24241		NA	NA	order.Saccharimonadales	-0.00743703	0.0237361	0.75411	922	0.966008
metab_999924241	X - 24241		NA	NA	family.Hydrogenoanaerobacterium	0.0102484	0.0326894	0.753969	922	0.966008
metab_999924307	X - 24307		NA	NA	genus.Faecalitalea	-0.00644485	0.0205451	0.753828	922	0.966008
metab_999924328	X - 24328		NA	NA	family.vadinBE97	-0.011609	0.0370852	0.754327	922	0.966008
metab_999924456	X - 24456		NA	NA	order.Bifidobacteriales	0.00168513	0.00537507	0.753968	922	0.966008
metab_999924456	X - 24456		NA	NA	genus.Akkermansia	0.00173037	0.00551884	0.753945	922	0.966008
metab_999924473	X - 24473		NA	NA	genus.FD2005	-0.00806104	0.0257491	0.754308	922	0.966008
metab_999924494	X - 24494		NA	NA	order.Clostridiales	0.00262652	0.00837146	0.753786	922	0.966008
metab_999924546	X - 24546		NA	NA	genus.Actinomyces	-0.0117513	0.0374382	0.753681	922	0.966008
metab_999925271	X - 25271		NA	NA	genus.Phascolarctobacterium	0.00624823	0.0199314	0.753985	922	0.966008
metab_999925343	X - 25343		NA	NA	family..Clostridium..methylpentosum.group	-0.00430916	0.0137322	0.753747	922	0.966008
metab_999925828	X - 25828		NA	NA	Species.shahii	0.00136594	0.00436248	0.754271	922	0.966008
metab_999926097	X - 26097		NA	NA	genus.Intestinibacter	-0.00125733	0.00401805	0.754414	922	0.966008
metab_999926097	X - 26097		NA	NA	genus.Latilactobacillus	0.00286312	0.00915112	0.754452	922	0.966008
metab_999926097	X - 26097		NA	NA	Species.obesi	-0.00187199	0.00597023	0.753933	922	0.966008
metab_999926107	X - 26107		NA	NA	genus.Holdemanella	-0.00181183	0.00578299	0.754123	922	0.966008
metab_100010916	palmitoyl-oleoyl-glycerol (16:0/18:1) [1]*		Lipid	Diacylglycerol	class.Gammaproteobacteria	0.00371979	0.0118906	0.75448	922	0.96601
metab_1629	taurochenodeoxycholate		Lipid	Primary Bile Acid Metabolism	order.Erysipelotrichales	0.00889976	0.0284497	0.754488	922	0.966012
metab_2054	ethylmalonate		Amino Acid	Leucine, Isoleucine and Valine Metabolism	Species.merdae	0.0027514	0.00879541	0.754489	922	0.966012
metab_55	1-methylnicotinamide		Cofactors and Vitamins	Nicotinate and Nicotinamide Metabolism	genus.UC5.1.2E3	-0.00436904	0.0139666	0.75449	922	0.966012
metab_881	cytosine		Nucleotide	Pyrimidine Metabolism, Cytidine containing	genus.Lactonifactor	0.0131057	0.0418943	0.754485	922	0.966012
metab_100000007	carnitine		Lipid	Carnitine Metabolism	family.Oxalobacteraceae	0.00349609	0.0111772	0.754515	922	0.966018
metab_100001461	1-stearoyl-GPE (18:0)		Lipid	Lysophospholipid	Species.sedimentorum	0.00349505	0.0111741	0.754519	922	0.966018
metab_100001620	glycerophosphoethanolamine		Lipid	Phospholipid Metabolism	Species.massiliensis.6	-0.00769125	0.0245879	0.754501	922	0.966018
metab_100006292	sphingomyelin (d18:1/20:1, d18:2/20:0)*		Lipid	Sphingomyelins	genus.Lachnospira	-0.0015528	0.00496404	0.754498	922	0.966018
metab_1082	N-acetylleucine		Amino Acid	Leucine, Isoleucine and Valine Metabolism	Species.rubiinfantis	-0.00593471	0.0189739	0.754519	922	0.966018
metab_1113	4-acetamidobutanoate		Amino Acid	Polyamine Metabolism	family.Tannerellaceae	-0.00264202	0.00844615	0.7545	922	0.966018
metab_1268	gamma-glutamylleucine		Peptide	Gamma-glutamyl Amino Acid	order.Burkholderiales	-0.00163567	0.00522928	0.754513	922	0.966018
metab_339	glutarate (C5-DC)		Lipid	Fatty Acid, Dicarboxylate	order.Enterobacterales	0.00254377	0.00813225	0.754505	922	0.966018
metab_999911849	X - 11849		NA	NA	Species.longum	-0.00492719	0.0157521	0.75451	922	0.966018
metab_999911880	X - 11880		NA	NA	genus.Veillonella	-0.00425427	0.0136013	0.754518	922	0.966018
metab_999912740	X - 12740		NA	NA	Species.nordii	-0.031769	0.101566	0.754513	922	0.966018
metab_999925419	X - 25419		NA	NA	family.Acidaminococcaceae	-0.00474267	0.0151628	0.754518	922	0.966018
metab_100000258	glycerol 3-phosphate		Lipid	Glycerolipid Metabolism	genus.Christensenella	0.00401153	0.0128266	0.754543	922	0.966019
metab_100000463	indolelactate		Amino Acid	Tryptophan Metabolism	Species.copri	-0.00229649	0.00734365	0.754568	922	0.966019
metab_100001395	1-linoleoyl-GPC (18:2)		Lipid	Lysophospholipid	Species.intestini	0.00459958	0.01471	0.754594	922	0.966019
metab_100001620	glycerophosphoethanolamine		Lipid	Phospholipid Metabolism	family.Atopobiaceae	-0.00352904	0.0112846	0.75456	922	0.966019
metab_100001876	sphinganine-1-phosphate		Lipid	Sphingolipid Synthesis	genus..Eubacterium..hallii.group	0.00228157	0.00729538	0.75455	922	0.966019
metab_100001989	glycocholenate sulfate*		Lipid	Secondary Bile Acid Metabolism	genus.Defluviitaleaceae.UCG.011	0.00351859	0.0112527	0.75459	922	0.966019
metab_100002106	sphingomyelin (d18:1/18:1, d18:2/18:0)		Lipid	Sphingomyelins	genus.Epulopiscium	-0.00407936	0.0130448	0.754567	922	0.966019
metab_100002106	sphingomyelin (d18:1/18:1, d18:2/18:0)		Lipid	Sphingomyelins	Species.splanchnicus	-0.00173632	0.00555168	0.75454	922	0.966019
metab_100002154	ergothioneine		Xenobiotics	Food Component/Plant	Species.massiliensis.2	-0.00682006	0.0218099	0.754578	922	0.966019
metab_100002749	S-methylcysteine		Amino Acid	Methionine, Cysteine, SAM and Taurine Metabolism	genus.Holdemania	0.00444929	0.0142286	0.754582	922	0.966019
metab_100002784	2-oxoarginine*		Amino Acid	Urea cycle; Arginine and Proline Metabolism	Species.vulgatus	-0.00241995	0.00773819	0.754561	922	0.966019
metab_100002951	eicosanedioate (C20-DC)		Lipid	Fatty Acid, Dicarboxylate	Species.saccharivorans	0.00307723	0.00983992	0.75456	922	0.966019
metab_100002990	oleoyl-linoleoyl-glycerol (18:1/18:2) [2]		Lipid	Diacylglycerol	genus.Lactobacillus	0.00343565	0.0109861	0.754562	922	0.966019
metab_100004110	3-methyl catechol sulfate (2)		Xenobiotics	Benzoate Metabolism	genus.Shuttleworthia	0.00510357	0.0163204	0.754573	922	0.966019
metab_100004112	3-methyl catechol sulfate (1)		Xenobiotics	Benzoate Metabolism	genus.FD2005	-0.0100656	0.0321842	0.754544	922	0.966019
metab_100006435	N-acetylglucosamine/N-acetylgalactosamine		Carbohydrate	Aminosugar Metabolism	class.Incertae.Sedis	0.00567405	0.0181431	0.754553	922	0.966019
metab_100006438	citraconate/glutaconate		Energy	TCA Cycle	genus.Agathobacter	-0.00574965	0.0183843	0.754545	922	0.966019
metab_100008952	1-palmitoleoylglycerol (16:1)*		Lipid	Monoacylglycerol	Species.vadensis	-0.0183987	0.0588288	0.754544	922	0.966019
metab_100009066	1-palmitoyl-2-oleoyl-GPI (16:0/18:1)*		Lipid	Phosphatidylinositol (PI)	order.Peptostreptococcales.Tissierellales	0.00510188	0.0163161	0.75459	922	0.966019
metab_100015624	N-behenoyl-sphingadienine (d18:2/22:0)*		Lipid	Ceramides	Species.salivarius	0.00619819	0.0198172	0.75453	922	0.966019
metab_100015637	2-hydroxybehenate		Lipid	Fatty Acid, Monohydroxy	genus.Lachnoclostridium	0.00186442	0.00596192	0.754565	922	0.966019
metab_100020502	sulfate of piperine metabolite C18H21NO3 (1)*		Xenobiotics	Food Component/Plant	Species.intestinalis.2	-0.00784213	0.0250753	0.754549	922	0.966019
metab_100021666	branched-chain, straight-chain, or cyclopropyl 10:1 fatty acid (1)*		Partially Characterized Molecules	Partially Characterized Molecules	Species.virosa	-0.00539731	0.0172572	0.754539	922	0.966019
metab_100022013	tetrahydrocortisol glucuronide		Lipid	Corticosteroids	family.Oxalobacteraceae	0.00495024	0.0158304	0.754579	922	0.966019
metab_1538	stearoyl sphingomyelin (d18:1/18:0)		Lipid	Sphingomyelins	family.Akkermansiaceae	0.00147306	0.00471043	0.754564	922	0.966019
metab_207	adenosine 3',5'-cyclic monophosphate (cAMP)		Nucleotide	Purine Metabolism, Adenine containing	genus.UCG.002	0.00142717	0.00456337	0.754548	922	0.966019
metab_344	guanidinoacetate		Amino Acid	Creatine Metabolism	genus.Prevotella_7	0.00223593	0.00715068	0.754592	922	0.966019
metab_881	cytosine		Nucleotide	Pyrimidine Metabolism, Cytidine containing	Species.secundus	-0.00831671	0.0265961	0.754579	922	0.966019
metab_999911632	X - 11632		NA	NA	genus.Intestinimonas	-0.00168527	0.00538936	0.754579	922	0.966019
metab_999921364	X - 21364		NA	NA	family.UCG.011	-0.00547138	0.0174969	0.754578	922	0.966019
metab_999921821	X - 21821		NA	NA	genus.Lachnospiraceae.UCG.004	0.00376456	0.0120364	0.754533	922	0.966019
metab_999923782	X - 23782		NA	NA	genus.Leuconostoc	-0.0102108	0.0326545	0.754588	922	0.966019
metab_999925422	X - 25422		NA	NA	Species.equolifaciens	0.00542511	0.01735	0.754592	922	0.966019
metab_999926097	X - 26097		NA	NA	family.Hafniaceae	-0.00514831	0.0164631	0.754568	922	0.966019
metab_999926106	X - 26106		NA	NA	genus..Eubacterium..ruminantium.group	-0.00209813	0.00670958	0.754577	922	0.966019
metab_100000773	3-hydroxyoctanoate		Lipid	Fatty Acid, Monohydroxy	genus.Coprobacter	-0.00370995	0.0118734	0.754765	922	0.966025
metab_100001112	3-hydroxylaurate		Lipid	Fatty Acid, Monohydroxy	class.Vampirivibrionia	0.00474037	0.0151721	0.754779	922	0.966025
metab_100001211	sebacate (C10-DC)		Lipid	Fatty Acid, Dicarboxylate	family.Defluviitaleaceae	0.00375636	0.012018	0.754688	922	0.966025
metab_100001232	5-dodecenoate (12:1n7)		Lipid	Medium Chain Fatty Acid	Species.anginosus	0.0128888	0.0412251	0.754624	922	0.966025
metab_100001266	N-acetylarginine		Amino Acid	Urea cycle; Arginine and Proline Metabolism	family.Veillonellaceae	0.00224622	0.0071847	0.754628	922	0.966025
metab_100001278	10-heptadecenoate (17:1n7)		Lipid	Long Chain Monounsaturated Fatty Acid	genus.Weissella	-0.0118235	0.0378338	0.754725	922	0.966025
metab_100001294	gamma-glutamylglycine		Peptide	Gamma-glutamyl Amino Acid	family.Bacteroidaceae	-0.00353646	0.0113156	0.754711	922	0.966025
metab_100001393	isovalerylcarnitine (C5)		Amino Acid	Leucine, Isoleucine and Valine Metabolism	family.Hungateiclostridiaceae	-0.00719741	0.0230237	0.754652	922	0.966025
metab_100001409	N1-methylinosine		Nucleotide	Purine Metabolism, (Hypo)Xanthine/Inosine containing	Species.mayombei	0.00781754	0.0250164	0.754737	922	0.966025
metab_100001551	1-arachidonoyl-GPC (20:4n6)*		Lipid	Lysophospholipid	Species.eggerthii	-0.00255559	0.0081735	0.754606	922	0.966025
metab_100001570	1-linoleoyl-GPE (18:2)*		Lipid	Lysophospholipid	Species.minuta	-0.0107856	0.0345129	0.754726	922	0.966025
metab_100001580	docosapentaenoate (n6 DPA; 22:5n6)		Lipid	Long Chain Polyunsaturated Fatty Acid (n3 and n6)	Species.xylaniphila	0.0112184	0.0358911	0.754683	922	0.966025
metab_100001606	cholesterol sulfate		Lipid	Sterol	family.Clostridiaceae	-0.00160628	0.00513882	0.754675	922	0.966025
metab_100001624	3-(3-hydroxyphenyl)propionate		Xenobiotics	Benzoate Metabolism	class.Incertae.Sedis	0.0215216	0.0688822	0.754779	922	0.966025
metab_100001767	pyrraline		Xenobiotics	Food Component/Plant	genus.Citrobacter	-0.0106042	0.0339196	0.754638	922	0.966025
metab_100001851	N-acetylserine		Amino Acid	Glycine, Serine and Threonine Metabolism	order.Clostridia.UCG.014	0.00165352	0.00529026	0.754689	922	0.966025
metab_100001990	taurocholenate sulfate*		Lipid	Secondary Bile Acid Metabolism	Species.microfusus	0.0144738	0.0463071	0.754687	922	0.966025
metab_100002028	androstenediol (3beta,17beta) monosulfate (1)		Lipid	Androgenic Steroids	class.Coriobacteriia	0.0042118	0.0134804	0.75478	922	0.966025
metab_100002126	16a-hydroxy DHEA 3-sulfate		Lipid	Androgenic Steroids	genus.Incertae.Sedis	0.00674897	0.0215884	0.754643	922	0.966025
metab_100002167	12-HETE		Lipid	Eicosanoid	Species.massiliensis.5	-0.00453202	0.0145031	0.754744	922	0.966025
metab_100002196	13-HODE + 9-HODE		Lipid	Fatty Acid, Monohydroxy	genus.Lactiplantibacillus	-0.00853845	0.0273277	0.754774	922	0.966025
metab_100002500	formiminoglutamate		Amino Acid	Histidine Metabolism	genus.Dorea	-0.00432427	0.0138381	0.75474	922	0.966025
metab_100002761	androsterone glucuronide		Lipid	Androgenic Steroids	family.Coriobacteriaceae	0.00419426	0.0134229	0.754757	922	0.966025
metab_100002910	1-methyl-5-imidazoleacetate		Amino Acid	Histidine Metabolism	genus.Ruminiclostridium	0.0149899	0.0479509	0.754651	922	0.966025
metab_100003151	linoleoylcarnitine (C18:2)*		Lipid	Fatty Acid Metabolism (Acyl Carnitine, Polyunsaturated)	genus.Prevotella	-0.00545264	0.0174416	0.754641	922	0.966025
metab_100003240	N-stearoyltaurine		Lipid	Endocannabinoid	family.Tannerellaceae	0.00251929	0.00806134	0.754722	922	0.966025
metab_100003258	2-O-methylascorbic acid		Cofactors and Vitamins	Ascorbate and Aldarate Metabolism	class.Lentisphaeria	-0.00463929	0.0148411	0.75466	922	0.966025
metab_100003397	trimethylamine N-oxide		Lipid	Phospholipid Metabolism	Species.jalaludinii	0.00715875	0.0229017	0.754668	922	0.966025
metab_100004054	margaroylcarnitine (C17)*		Lipid	Fatty Acid Metabolism (Acyl Carnitine, Long Chain Saturated)	Species.longum	0.0017336	0.00554584	0.754661	922	0.966025
metab_100004182	3b-hydroxy-5-cholenoic acid		Lipid	Secondary Bile Acid Metabolism	genus.Escherichia.Shigella	-0.00163724	0.00523625	0.754602	922	0.966025
metab_100004295	2-piperidinone		Xenobiotics	Food Component/Plant	family.Acidaminococcaceae	-0.00421957	0.0134966	0.754628	922	0.966025
metab_100006369	N-carbamoylalanine		Amino Acid	Alanine and Aspartate Metabolism	genus.Alloprevotella	0.003148	0.0100701	0.754651	922	0.966025
metab_100006430	arabitol/xylitol		Carbohydrate	Pentose Metabolism	Species.thetaiotaomicron	0.00175856	0.00562542	0.754651	922	0.966025
metab_100006620	nonanoylcarnitine (C9)		Lipid	Fatty Acid Metabolism (Acyl Carnitine, Medium Chain)	class.Synergistia	-0.00747908	0.0239287	0.75469	922	0.966025
metab_100008914	1-palmitoyl-2-arachidonoyl-GPC (16:0/20:4n6)		Lipid	Phosphatidylcholine (PC)	Species.longicatena	-0.00147374	0.00471571	0.75472	922	0.966025
metab_100008920	sphingomyelin (d18:1/17:0, d17:1/18:0, d19:1/16:0)		Lipid	Sphingomyelins	Species.pleomorphus	0.00954596	0.0305508	0.754763	922	0.966025
metab_100008952	1-palmitoleoylglycerol (16:1)*		Lipid	Monoacylglycerol	Species.filiformis	-0.00821718	0.0262973	0.754755	922	0.966025
metab_100008990	1-palmitoyl-2-arachidonoyl-GPE (16:0/20:4)*		Lipid	Phosphatidylethanolamine (PE)	Species.virosa	0.00483463	0.0154649	0.754643	922	0.966025
metab_100009407	pimeloylcarnitine/3-methyladipoylcarnitine (C7-DC)		Lipid	Fatty Acid Metabolism (Acyl Carnitine, Dicarboxylate)	Species.salyersiae	-0.00470272	0.0150502	0.754756	922	0.966025
metab_100015618	palmitoyl-docosahexaenoyl-glycerol (16:0/22:6) [1]*		Lipid	Diacylglycerol	genus.Lactiplantibacillus	-0.0115675	0.0370195	0.754757	922	0.966025
metab_100015632	N-stearoyl-sphingadienine (d18:2/18:0)*		Lipid	Ceramides	Species.fairfieldensis	-0.0113685	0.0363711	0.754681	922	0.966025
metab_100015638	2-hydroxynervonate*		Lipid	Fatty Acid, Monohydroxy	genus.Eisenbergiella	-0.00383387	0.0122651	0.754671	922	0.966025
metab_100015723	hexadecasphingosine (d16:1)*		Lipid	Sphingosines	genus.Defluviitaleaceae.UCG.011	0.00239155	0.00765294	0.754733	922	0.966025
metab_100015833	arachidoylcarnitine (C20)*		Lipid	Fatty Acid Metabolism (Acyl Carnitine, Long Chain Saturated)	genus.CAG.56	-0.00162356	0.00519536	0.754732	922	0.966025
metab_100015836	ximenoylcarnitine (C26:1)*		Lipid	Fatty Acid Metabolism (Acyl Carnitine, Monounsaturated)	Species.mitsuokai	-0.00389054	0.012448	0.754701	922	0.966025
metab_100019801	3-hydroxyoleoylcarnitine		Lipid	Fatty Acid Metabolism (Acyl Carnitine, Hydroxy)	family.Selenomonadaceae	0.00399594	0.0127821	0.754644	922	0.966025
metab_100019972	dodecenedioate (C12:1-DC)*		Lipid	Fatty Acid, Dicarboxylate	genus.Lachnospiraceae.UCG.001	0.00254586	0.0081446	0.754671	922	0.966025
metab_100020211	3-hydroxybutyroylglycine**		Lipid	Fatty Acid Metabolism (Acyl Glycine)	genus.UC5.1.2E3	-0.00509546	0.0163003	0.754659	922	0.966025
metab_100020211	3-hydroxybutyroylglycine**		Lipid	Fatty Acid Metabolism (Acyl Glycine)	Species.faecis.1	-0.0116835	0.0373703	0.754626	922	0.966025
metab_100021104	pregnenetriol disulfate*		Lipid	Pregnenolone Steroids	Species.mucilaginosa	-0.0166188	0.0531903	0.754779	922	0.966025
metab_100021457	(2-butoxyethoxy)acetic acid		Xenobiotics	Chemical	genus.Family.XIII.AD3011.group	0.00394747	0.012631	0.754717	922	0.966025
metab_100021457	(2-butoxyethoxy)acetic acid		Xenobiotics	Chemical	Species.prausnitzii	0.00381062	0.0121954	0.754761	922	0.966025
metab_100021530	S-carboxyethylcysteine		Amino Acid	Methionine, Cysteine, SAM and Taurine Metabolism	genus.Agathobacter	0.00480499	0.0153682	0.754614	922	0.966025
metab_100022006	bilirubin degradation product, C17H18N2O4 (2)**		Partially Characterized Molecules	Partially Characterized Molecules	order.Peptostreptococcales.Tissierellales	0.00436912	0.0139834	0.754771	922	0.966025
metab_1021	5-oxoproline		Amino Acid	Glutathione Metabolism	genus.Rikenella	-0.00602369	0.0192735	0.754706	922	0.966025
metab_1143	butyrate/isobutyrate (4:0)		Lipid	Short Chain Fatty Acid	genus.Howardella	0.00198076	0.0063382	0.754725	922	0.966025
metab_1224	cys-gly, oxidized		Amino Acid	Glutathione Metabolism	family.Carnobacteriaceae	-0.0102904	0.0329346	0.754771	922	0.966025
metab_132	3-phosphoglycerate		Carbohydrate	Glycolysis, Gluconeogenesis, and Pyruvate Metabolism	genus.Bacteroides	0.00384173	0.0122947	0.754756	922	0.966025
metab_1518	N-palmitoyl-sphingosine (d18:1/16:0)		Lipid	Ceramides	family.Victivallaceae	0.00618763	0.0197957	0.754678	922	0.966025
metab_1539	1-palmitoyl-2-oleoyl-GPC (16:0/18:1)		Lipid	Phosphatidylcholine (PC)	Species.massiliensis.6	-0.00592525	0.0189565	0.75468	922	0.966025
metab_158	5,6-dihydrothymine		Nucleotide	Pyrimidine Metabolism, Thymine containing	class.Gammaproteobacteria	-0.00171259	0.00547746	0.754611	922	0.966025
metab_158	5,6-dihydrothymine		Nucleotide	Pyrimidine Metabolism, Thymine containing	order.Gastranaerophilales	0.00242587	0.00775968	0.754639	922	0.966025
metab_182	quinolinate		Cofactors and Vitamins	Nicotinate and Nicotinamide Metabolism	Species.massiliensis.5	-0.00688906	0.0220388	0.754667	922	0.966025
metab_266	cholesterol		Lipid	Sterol	Species.hominis	-0.00168219	0.00538111	0.75465	922	0.966025
metab_338	gluconate		Xenobiotics	Food Component/Plant	Species.rubiinfantis	0.00800415	0.0256051	0.754658	922	0.966025
metab_407	lysine		Amino Acid	Lysine Metabolism	Species.xylaniphila	-0.00645968	0.0206606	0.754615	922	0.966025
metab_501	salicylate		Xenobiotics	Drug - Topical Agents	genus..Ruminococcus..gauvreauii.group	0.00684397	0.0219035	0.754764	922	0.966025
metab_519	myristate (14:0)		Lipid	Long Chain Saturated Fatty Acid	family.Lactobacillaceae	0.00299369	0.00958025	0.754745	922	0.966025
metab_566	valine		Amino Acid	Leucine, Isoleucine and Valine Metabolism	genus.Alloprevotella	0.00220649	0.00705699	0.754607	922	0.966025
metab_932	caprylate (8:0)		Lipid	Medium Chain Fatty Acid	Species.pleomorphus	-0.00903971	0.0289272	0.754735	922	0.966025
metab_999911632	X - 11632		NA	NA	genus.Hafnia.Obesumbacterium	0.00538128	0.0172191	0.75472	922	0.966025
metab_999912306	X - 12306		NA	NA	Species.eggerthii	0.00418239	0.0133832	0.754726	922	0.966025
metab_999912456	X - 12456		NA	NA	genus.GCA.900066755	-0.013064	0.0417986	0.754699	922	0.966025
metab_999912544	X - 12544		NA	NA	class.Verrucomicrobiae	-0.00897621	0.0287225	0.754722	922	0.966025
metab_999912816	X - 12816		NA	NA	genus.Merdibacter	0.0099417	0.0318093	0.754703	922	0.966025
metab_999912844	X - 12844		NA	NA	genus.Christensenella	0.00611846	0.0195765	0.754703	922	0.966025
metab_999913431	X - 13431		NA	NA	genus.Faecalicoccus	-0.0130807	0.0418549	0.754716	922	0.966025
metab_999913553	X - 13553		NA	NA	Species.butyriciproducens	0.00529285	0.0169391	0.754762	922	0.966025
metab_999913684	X - 13684		NA	NA	genus.Collinsella	-0.00314378	0.0100608	0.75475	922	0.966025
metab_999916576	X - 16576		NA	NA	Species.timonensis	0.00819125	0.0262013	0.754637	922	0.966025
metab_999917654	X - 17654		NA	NA	order.Clostridiales	0.0023539	0.00752945	0.754639	922	0.966025
metab_999917685	X - 17685		NA	NA	family.Enterococcaceae	0.00964179	0.030851	0.754713	922	0.966025
metab_999918886	X - 18886		NA	NA	Species.caccae.1	0.0102418	0.032774	0.754735	922	0.966025
metab_999919438	X - 19438		NA	NA	genus.Defluviitaleaceae.UCG.011	-0.00360705	0.0115403	0.754688	922	0.966025
metab_999923787	X - 23787		NA	NA	Species.parainfluenzae	0.00734321	0.023492	0.75467	922	0.966025
metab_999924588	X - 24588		NA	NA	genus.Coprococcus	0.00316517	0.0101293	0.754752	922	0.966025
metab_999925420	X - 25420		NA	NA	family.Peptococcaceae	0.00411738	0.013178	0.754777	922	0.966025
metab_100001743	tryptophan betaine		Amino Acid	Tryptophan Metabolism	genus.Collinsella	-0.00682321	0.0218388	0.754783	922	0.966026
metab_999921310	X - 21310		NA	NA	genus.Lachnospiraceae.UCG.009	0.00369537	0.0118279	0.754787	922	0.966029
metab_100001269	campesterol		Lipid	Sterol	Species.ramosum	0.00599488	0.0191884	0.754794	922	0.966031
metab_1094	thyroxine		Amino Acid	Tyrosine Metabolism	Species.piger	0.00514916	0.0164815	0.754794	922	0.966031
metab_100001612	N-acetyl-aspartyl-glutamate (NAAG)		Amino Acid	Glutamate Metabolism	genus.Sutterella	-0.0018718	0.00599146	0.754801	922	0.966032
metab_100015620	lactosyl-N-nervonoyl-sphingosine (d18:1/24:1)*		Lipid	Lactosylceramides (LCER)	genus.Latilactobacillus	-0.00383514	0.012276	0.754803	922	0.966032
metab_999921258	X - 21258		NA	NA	Species.evryensis	0.0243571	0.0779635	0.754797	922	0.966032
metab_999925172	X - 25172		NA	NA	Species.massiliensis.4	-0.00469383	0.0150245	0.754801	922	0.966032
metab_100021162	palmitoyl-sphingosine-phosphoethanolamine (d18:1/16:0)		Lipid	Ceramide PEs	Species.omnicolens	0.00631221	0.0202053	0.754807	922	0.966035
metab_100002122	3-hydroxyhippurate		Xenobiotics	Benzoate Metabolism	Species.fermentans	-0.0127724	0.0408845	0.754809	922	0.966035
metab_358	hypotaurine		Amino Acid	Methionine, Cysteine, SAM and Taurine Metabolism	order.Saccharimonadales	0.00383997	0.012292	0.754814	922	0.966036
metab_811	alanine		Amino Acid	Alanine and Aspartate Metabolism	Species.callidus	-0.0021434	0.00686113	0.754812	922	0.966036
metab_100001426	3-(3-amino-3-carboxypropyl)uridine*		Nucleotide	Pyrimidine Metabolism, Uracil containing	genus.Streptococcus	0.00135943	0.00435177	0.75482	922	0.966041
metab_100005384	O-sulfo-L-tyrosine		Xenobiotics	Chemical	Species.cutis	0.00580861	0.0185945	0.754823	922	0.966041
metab_100006294	behenoyl sphingomyelin (d18:1/22:0)*		Lipid	Sphingomyelins	genus.Lactonifactor	-0.00835656	0.0267521	0.754833	922	0.966044
metab_100010923	linoleoyl-arachidonoyl-glycerol (18:2/20:4) [2]*		Lipid	Diacylglycerol	order.Burkholderiales	0.00367211	0.0117556	0.754831	922	0.966044
metab_999918922	X - 18922		NA	NA	order.Enterobacterales	-0.00206511	0.006611	0.754828	922	0.966044
metab_999921319	X - 21319		NA	NA	family.Oscillospiraceae	-0.00681569	0.021819	0.75483	922	0.966044
metab_100000882	3-hydroxymyristate		Lipid	Fatty Acid, Monohydroxy	genus.Epulopiscium	-0.00769763	0.0246437	0.754842	922	0.966044
metab_100001620	glycerophosphoethanolamine		Lipid	Phospholipid Metabolism	Species.ndongoniae	0.0052948	0.0169512	0.754843	922	0.966044
metab_100002466	cysteinylglycine disulfide*		Amino Acid	Glutathione Metabolism	genus.Coriobacteriaceae.UCG.002	-0.0070901	0.0226983	0.754838	922	0.966044
metab_100021372	2-hydroxy-4-(methylthio)butanoic acid		Amino Acid	Methionine, Cysteine, SAM and Taurine Metabolism	family.Carnobacteriaceae	-0.00928933	0.0297396	0.754843	922	0.966044
metab_999915728	X - 15728		NA	NA	genus.Prevotella	0.0150187	0.048082	0.754843	922	0.966044
metab_100001033	beta-sitosterol		Lipid	Sterol	order.Enterobacterales	0.00226767	0.0072603	0.754857	922	0.966045
metab_100001112	3-hydroxylaurate		Lipid	Fatty Acid, Monohydroxy	genus.Lachnospiraceae.UCG.009	-0.00839136	0.0268685	0.754877	922	0.966045
metab_100001197	10-undecenoate (11:1n1)		Lipid	Medium Chain Fatty Acid	Species.sedimentorum	0.00388004	0.0124236	0.754878	922	0.966045
metab_100001198	myristoleate (14:1n5)		Lipid	Long Chain Monounsaturated Fatty Acid	Species.callidus	-0.0038734	0.0124029	0.754887	922	0.966045
metab_100001396	7-methylxanthine		Xenobiotics	Xanthine Metabolism	genus.Erysipelotrichaceae.UCG.003	0.00426895	0.0136689	0.754878	922	0.966045
metab_100001567	1-palmitoyl-GPE (16:0)		Lipid	Lysophospholipid	genus.Dialister	-0.00169095	0.00541466	0.754893	922	0.966045
metab_100002152	andro steroid monosulfate C19H28O6S (1)*		Lipid	Androgenic Steroids	genus.Citrobacter	-0.0128415	0.0411204	0.754894	922	0.966045
metab_100006005	5alpha-androstan-3alpha,17beta-diol monosulfate (2)		Lipid	Androgenic Steroids	family.Lachnospiraceae	-0.0149895	0.0479987	0.754894	922	0.966045
metab_100006290	sphingomyelin (d18:1/20:0, d16:1/22:0)*		Lipid	Sphingomyelins	Species.inulinivorans	-0.00159274	0.00509993	0.754881	922	0.966045
metab_100008915	1-palmitoyl-2-docosahexaenoyl-GPC (16:0/22:6)		Lipid	Phosphatidylcholine (PC)	genus.Mitsuokella	0.00318697	0.0102035	0.754854	922	0.966045
metab_100009027	sphingomyelin (d18:0/18:0, d19:0/17:0)*		Lipid	Dihydrosphingomyelins	genus..Eubacterium..siraeum.group	0.00256227	0.0082047	0.754891	922	0.966045
metab_100009078	1-oleoyl-2-linoleoyl-GPE (18:1/18:2)*		Lipid	Phosphatidylethanolamine (PE)	order.Lachnospirales	-0.0105714	0.0338493	0.75488	922	0.966045
metab_100009275	methylsuccinoylcarnitine		Amino Acid	Leucine, Isoleucine and Valine Metabolism	phylum.Firmicutes	0.00953133	0.0305168	0.754862	922	0.966045
metab_100015744	ceramide (d18:2/24:1, d18:1/24:2)*		Lipid	Ceramides	family.Selenomonadaceae	0.00375991	0.0120387	0.754872	922	0.966045
metab_100015831	linolenoylcarnitine (C18:3)*		Lipid	Fatty Acid Metabolism (Acyl Carnitine, Polyunsaturated)	Species.succinatutens	0.00309594	0.00991257	0.754867	922	0.966045
metab_100020371	N,N-dimethylalanine		Amino Acid	Alanine and Aspartate Metabolism	genus.GCA.900066575	-0.00507217	0.0162391	0.754854	922	0.966045
metab_100021162	palmitoyl-sphingosine-phosphoethanolamine (d18:1/16:0)		Lipid	Ceramide PEs	genus..Eubacterium..hallii.group	-0.00197378	0.00632019	0.754887	922	0.966045
metab_100021709	branched-chain, straight-chain, or cyclopropyl 12:1 fatty acid*		Partially Characterized Molecules	Partially Characterized Molecules	Species.succinatiphilus	-0.0113643	0.0363886	0.754884	922	0.966045
metab_1242	N1-methyladenosine		Nucleotide	Purine Metabolism, Adenine containing	order.Synergistales	0.00574143	0.0183826	0.754864	922	0.966045
metab_537	trans-urocanate		Amino Acid	Histidine Metabolism	Species.urinimassiliense	0.0128655	0.0411908	0.754856	922	0.966045
metab_891	margarate (17:0)		Lipid	Long Chain Saturated Fatty Acid	Species.glucerasea	0.00525169	0.0168157	0.754879	922	0.966045
metab_999910458	X - 10458		NA	NA	Species.porcorum	-0.00761677	0.0243855	0.754849	922	0.966045
metab_999918888	X - 18888		NA	NA	family.Succinivibrionaceae	-0.0102922	0.0329548	0.754876	922	0.966045
metab_999924812	X - 24812		NA	NA	genus.Prevotella_9	0.00191867	0.00614327	0.754869	922	0.966045
metab_100020550	deoxycholic acid glucuronide		Lipid	Secondary Bile Acid Metabolism	class.Lentisphaeria	-0.0143535	0.0459628	0.754898	922	0.966047
metab_100001148	5-hydroxyhexanoate		Lipid	Fatty Acid, Monohydroxy	Species.callidus	-0.00281438	0.00901277	0.754912	922	0.966062
metab_100000580	1,5-anhydroglucitol (1,5-AG)		Carbohydrate	Glycolysis, Gluconeogenesis, and Pyruvate Metabolism	genus.Fournierella	0.00326258	0.0104483	0.754917	922	0.966066
metab_100001253	N-acetylglutamine		Amino Acid	Glutamate Metabolism	genus.Senegalimassilia	-0.00285532	0.00914423	0.754921	922	0.966068
metab_100001950	bilirubin (E,E)*		Cofactors and Vitamins	Hemoglobin and Porphyrin Metabolism	Species.plebeius	-0.00326668	0.0104617	0.754923	922	0.966068
metab_100000792	dehydroepiandrosterone sulfate (DHEA-S)		Lipid	Androgenic Steroids	genus.Allisonella	-0.00658875	0.0211029	0.754947	922	0.96607
metab_100001334	N-acetylproline		Amino Acid	Urea cycle; Arginine and Proline Metabolism	genus.Latilactobacillus	-0.00407942	0.0130648	0.754927	922	0.96607
metab_100001593	glutarylcarnitine (C5-DC)		Amino Acid	Lysine Metabolism	Species.cutis	-0.0102448	0.0328114	0.754936	922	0.96607
metab_100002029	androstenediol (3beta,17beta) monosulfate (2)		Lipid	Androgenic Steroids	Species.excrementihominis	-0.0055138	0.0176602	0.75495	922	0.96607
metab_100006296	sphingomyelin (d18:1/22:2, d18:2/22:1, d16:1/24:2)*		Lipid	Sphingomyelins	genus.Family.XIII.UCG.001	0.00215361	0.00689767	0.754944	922	0.96607
metab_100008976	1-stearoyl-2-linoleoyl-GPE (18:0/18:2)*		Lipid	Phosphatidylethanolamine (PE)	Species.bifidum	0.00426563	0.0136615	0.754934	922	0.96607
metab_100010949	stearoyl-arachidonoyl-glycerol (18:0/20:4) [1]*		Lipid	Diacylglycerol	genus.Weissella	0.00947727	0.030353	0.754935	922	0.96607
metab_100020215	N-methylhydroxyproline**		Amino Acid	Urea cycle; Arginine and Proline Metabolism	genus.Christensenella	-0.0140231	0.0449139	0.754945	922	0.96607
metab_100020414	6-bromotryptophan		Amino Acid	Tryptophan Metabolism	family.Eubacteriaceae	0.0052366	0.0167711	0.754932	922	0.96607
metab_100020417	N6,N6-dimethyllysine		Amino Acid	Lysine Metabolism	genus.Hafnia.Obesumbacterium	0.011368	0.0364101	0.754946	922	0.96607
metab_1090	bilirubin (Z,Z)		Cofactors and Vitamins	Hemoglobin and Porphyrin Metabolism	genus.Christensenella	-0.00604321	0.019355	0.754939	922	0.96607
metab_796	alpha-ketobutyrate		Amino Acid	Methionine, Cysteine, SAM and Taurine Metabolism	phylum.Desulfobacterota	0.00328741	0.0105293	0.754949	922	0.96607
metab_100020478	dodecadienoate (12:2)*		Lipid	Fatty Acid, Dicarboxylate	order.Micrococcales	0.0103577	0.0331754	0.754953	922	0.966072
metab_100015623	lactosyl-N-behenoyl-sphingosine (d18:1/22:0)*		Lipid	Lactosylceramides (LCER)	order.Lactobacillales	0.0019994	0.00640422	0.754962	922	0.966078
metab_999923593	X - 23593		NA	NA	genus.Roseburia	0.00366942	0.0117533	0.75496	922	0.966078
metab_100001615	octadecanedioate (C18-DC)		Lipid	Fatty Acid, Dicarboxylate	Species.angulatum	-0.00670639	0.0214815	0.754966	922	0.966081
metab_100000551	4-methyl-2-oxopentanoate		Amino Acid	Leucine, Isoleucine and Valine Metabolism	genus.Lachnospiraceae.NK4A136.group	0.0018284	0.00585713	0.754987	922	0.966084
metab_100000616	1-stearoyl-2-arachidonoyl-GPI (18:0/20:4)		Lipid	Phosphatidylinositol (PI)	family.Muribaculaceae	-0.00212773	0.00681617	0.754993	922	0.966084
metab_100001270	myristoylcarnitine (C14)		Lipid	Fatty Acid Metabolism (Acyl Carnitine, Long Chain Saturated)	genus..Eubacterium..eligens.group	0.00204261	0.00654356	0.754996	922	0.966084
metab_100002784	2-oxoarginine*		Amino Acid	Urea cycle; Arginine and Proline Metabolism	Species.bacterium	-0.0025055	0.00802617	0.754987	922	0.966084
metab_100005403	etiocholanolone glucuronide		Lipid	Androgenic Steroids	genus.Bilophila	-0.00509797	0.0163311	0.754989	922	0.966084
metab_100005864	methyl glucopyranoside (alpha + beta)		Xenobiotics	Food Component/Plant	family.Methanobacteriaceae	0.0120998	0.0387608	0.754987	922	0.966084
metab_100006294	behenoyl sphingomyelin (d18:1/22:0)*		Lipid	Sphingomyelins	Species.mayombei	-0.00827928	0.0265218	0.754985	922	0.966084
metab_100009345	1-palmitoleoyl-2-linolenoyl-GPC (16:1/18:3)*		Lipid	Phosphatidylcholine (PC)	Species.edouardi	0.00256749	0.00822497	0.754994	922	0.966084
metab_100015967	carotene diol (2)		Cofactors and Vitamins	Vitamin A Metabolism	genus.Prevotella	0.00667412	0.0213798	0.754985	922	0.966084
metab_100020378	2-hydroxysebacate		Lipid	Fatty Acid, Dicarboxylate	Species.vadensis	-0.0131226	0.0420384	0.754994	922	0.966084
metab_100021784	4-chlorobenzoic acid		Xenobiotics	Chemical	class.Negativicutes	0.000733832	0.00235063	0.754973	922	0.966084
metab_144	4-hydroxyphenylacetate		Amino Acid	Phenylalanine Metabolism	genus.Dielma	0.0150793	0.0483058	0.754989	922	0.966084
metab_466	phytanate		Xenobiotics	Food Component/Plant	Species.intestinalis	0.00286128	0.00916582	0.754986	922	0.966084
metab_999925172	X - 25172		NA	NA	genus.Papillibacter	0.00882511	0.0282718	0.754998	922	0.966084
metab_100001083	indolepropionate		Amino Acid	Tryptophan Metabolism	genus.Enterococcus	-0.00668179	0.0214076	0.75502	922	0.966092
metab_100001104	N-acetyltyrosine		Amino Acid	Tyrosine Metabolism	Species.microfusus	-0.00802891	0.0257237	0.755022	922	0.966092
metab_100001263	1-palmitoyl-GPC (16:0)		Lipid	Lysophospholipid	Species.pectinilyticus	-0.00263975	0.00845748	0.755022	922	0.966092
metab_100001466	3-methylcytidine		Nucleotide	Pyrimidine Metabolism, Cytidine containing	genus..Bacteroides..pectinophilus.group	0.00342983	0.0109884	0.755014	922	0.966092
metab_100001551	1-arachidonoyl-GPC (20:4n6)*		Lipid	Lysophospholipid	genus.Monoglobus	-0.00356039	0.011407	0.755019	922	0.966092
metab_100001977	beta-cryptoxanthin		Cofactors and Vitamins	Vitamin A Metabolism	order.Monoglobales	-0.00658319	0.0210907	0.75501	922	0.966092
metab_100008952	1-palmitoleoylglycerol (16:1)*		Lipid	Monoacylglycerol	family.Acholeplasmataceae	0.00707317	0.0226619	0.755025	922	0.966092
metab_100009264	glycochenodeoxycholate glucuronide (1)		Lipid	Primary Bile Acid Metabolism	Species.johnsonii	-0.00934742	0.0299478	0.75502	922	0.966092
metab_815	tyrosine		Amino Acid	Tyrosine Metabolism	genus.Rikenella	-0.00612637	0.0196283	0.755023	922	0.966092
metab_999910458	X - 10458		NA	NA	genus.CHKCI001	0.0104595	0.0335103	0.755016	922	0.966092
metab_100000467	3-indoxyl sulfate		Amino Acid	Tryptophan Metabolism	Species.mitsuokai	-0.00494389	0.0158402	0.75503	922	0.966093
metab_100000776	palmitoylcarnitine (C16)		Lipid	Fatty Acid Metabolism (Acyl Carnitine, Long Chain Saturated)	Species.eggerthii	0.00197168	0.00631738	0.755035	922	0.966093
metab_100000963	homocitrulline		Amino Acid	Urea cycle; Arginine and Proline Metabolism	genus.Succiniclasticum	-0.00546556	0.0175119	0.755033	922	0.966093
metab_100004083	glycohyocholate		Lipid	Secondary Bile Acid Metabolism	class.Desulfovibrionia	-0.00453486	0.0145299	0.755034	922	0.966093
metab_100009002	1-(1-enyl-palmitoyl)-2-arachidonoyl-GPE (P-16:0/20:4)*		Lipid	Plasmalogen	genus.Agathobacter	0.00273945	0.00877751	0.755038	922	0.966093
metab_100020851	3-ethylcatechol sulfate (1)		Xenobiotics	Food Component/Plant	Species.fermentans	0.00951975	0.0305022	0.755037	922	0.966093
metab_100001569	1-oleoyl-GPE (18:1)		Lipid	Lysophospholipid	genus.Clostridium.sensu.stricto.1	0.00224596	0.00719658	0.755048	922	0.966097
metab_100006051	myristoleoylcarnitine (C14:1)*		Lipid	Fatty Acid Metabolism (Acyl Carnitine, Monounsaturated)	Species.obesi	-0.00342606	0.0109779	0.755048	922	0.966097
metab_100021709	branched-chain, straight-chain, or cyclopropyl 12:1 fatty acid*		Partially Characterized Molecules	Partially Characterized Molecules	Species.johnsonii	-0.00651141	0.0208643	0.75505	922	0.966097
metab_999912216	X - 12216		NA	NA	genus.Succiniclasticum	-0.00845873	0.0271038	0.755048	922	0.966097
metab_100002927	S-methylcysteine sulfoxide		Amino Acid	Methionine, Cysteine, SAM and Taurine Metabolism	order.Izemoplasmatales	0.00887859	0.0284499	0.755055	922	0.966097
metab_100009025	sphingomyelin (d18:1/21:0, d17:1/22:0, d16:1/23:0)*		Lipid	Sphingomyelins	Species.copri	0.00250307	0.00802064	0.755054	922	0.966097
metab_100000010	3-phenylpropionate (hydrocinnamate)		Xenobiotics	Benzoate Metabolism	Species.excrementihominis	-0.00854446	0.0273849	0.755103	922	0.9661
metab_100000036	3-methyl-2-oxovalerate		Amino Acid	Leucine, Isoleucine and Valine Metabolism	order.Micrococcales	0.00625568	0.0200466	0.755071	922	0.9661
metab_100000039	methionine sulfoxide		Amino Acid	Methionine, Cysteine, SAM and Taurine Metabolism	Species.justesenii	-0.00675844	0.0216685	0.755188	922	0.9661
metab_100000453	paraxanthine		Xenobiotics	Xanthine Metabolism	Species.stercoris	0.00538207	0.0172561	0.755195	922	0.9661
metab_100001208	1-methyl-4-imidazoleacetate		Amino Acid	Histidine Metabolism	Species.bacterium	0.00191621	0.00614055	0.755069	922	0.9661
metab_100001247	octanoylcarnitine (C8)		Lipid	Fatty Acid Metabolism (Acyl Carnitine, Medium Chain)	class.Synergistia	-0.00831086	0.0266366	0.755107	922	0.9661
metab_100001270	myristoylcarnitine (C14)		Lipid	Fatty Acid Metabolism (Acyl Carnitine, Long Chain Saturated)	genus.Epulopiscium	-0.00569419	0.018249	0.755093	922	0.9661
metab_100001296	stachydrine		Xenobiotics	Food Component/Plant	genus.Defluviitaleaceae.UCG.011	-0.00945999	0.030325	0.755149	922	0.9661
metab_100001337	linolenate [alpha or gamma; (18:3n3 or 6)]		Lipid	Long Chain Polyunsaturated Fatty Acid (n3 and n6)	genus.Rothia	0.0142803	0.0457621	0.755072	922	0.9661
metab_100001392	laurylcarnitine (C12)		Lipid	Fatty Acid Metabolism (Acyl Carnitine, Medium Chain)	order.Flavobacteriales	0.00657832	0.0210911	0.75519	922	0.9661
metab_100001461	1-stearoyl-GPE (18:0)		Lipid	Lysophospholipid	genus.DTU089	-0.00258356	0.00828134	0.755133	922	0.9661
metab_100001561	2-palmitoleoyl-GPC (16:1)*		Lipid	Lysophospholipid	Species.secundus	0.0062106	0.0199119	0.755187	922	0.9661
metab_100001562	2-palmitoyl-GPC (16:0)*		Lipid	Lysophospholipid	Species.ndongoniae	0.00562338	0.0180206	0.755074	922	0.9661
metab_100001571	1-arachidonoyl-GPE (20:4n6)*		Lipid	Lysophospholipid	order.Actinomycetales	0.00634344	0.0203386	0.755196	922	0.9661
metab_100001635	ectoine		Xenobiotics	Chemical	Species.massiliensis.2	-0.00650547	0.0208513	0.755118	922	0.9661
metab_100001951	bilirubin (E,Z or Z,E)*		Cofactors and Vitamins	Hemoglobin and Porphyrin Metabolism	genus.Catenibacterium	-0.00290066	0.00929728	0.755121	922	0.9661
metab_100001956	N-methylproline		Amino Acid	Urea cycle; Arginine and Proline Metabolism	family.Family.XI	0.0215093	0.0689366	0.755102	922	0.9661
metab_100001990	taurocholenate sulfate*		Lipid	Secondary Bile Acid Metabolism	Species.xylaniphila	0.0122455	0.0392617	0.755194	922	0.9661
metab_100002254	stearoyl ethanolamide		Lipid	Endocannabinoid	genus.Megamonas	0.00338405	0.0108483	0.755157	922	0.9661
metab_100002284	2S,3R-dihydroxybutyrate		Lipid	Fatty Acid, Dihydroxy	family.Oxalobacteraceae	-0.00489216	0.0156808	0.755125	922	0.9661
metab_100002761	androsterone glucuronide		Lipid	Androgenic Steroids	Species.fermentans	0.00778458	0.0249469	0.755079	922	0.9661
metab_100002990	oleoyl-linoleoyl-glycerol (18:1/18:2) [2]		Lipid	Diacylglycerol	order.Veillonellales.Selenomonadales	0.00250342	0.00802354	0.755106	922	0.9661
metab_100003000	1-(1-enyl-palmitoyl)-GPE (P-16:0)*		Lipid	Lysoplasmalogen	genus.Lachnospiraceae.FCS020.group	0.00195422	0.00626278	0.755085	922	0.9661
metab_100003240	N-stearoyltaurine		Lipid	Endocannabinoid	genus.HT002	-0.00995468	0.0319011	0.755077	922	0.9661
metab_100004182	3b-hydroxy-5-cholenoic acid		Lipid	Secondary Bile Acid Metabolism	Species.animalis	0.00514809	0.0165019	0.755137	922	0.9661
metab_100004635	methionine sulfone		Amino Acid	Methionine, Cysteine, SAM and Taurine Metabolism	Species.virosa	-0.00464396	0.0148817	0.755069	922	0.9661
metab_100006438	citraconate/glutaconate		Energy	TCA Cycle	Species.anginosus	-0.0183944	0.0589643	0.755146	922	0.9661
metab_100008903	1,2-dilinoleoyl-GPC (18:2/18:2)		Lipid	Phosphatidylcholine (PC)	genus.Klebsiella	0.00365611	0.0117187	0.755122	922	0.9661
metab_100008915	1-palmitoyl-2-docosahexaenoyl-GPC (16:0/22:6)		Lipid	Phosphatidylcholine (PC)	family.Bacteroidaceae	-0.00290594	0.00931701	0.755193	922	0.9661
metab_100008930	oleate/vaccenate (18:1)		Lipid	Long Chain Monounsaturated Fatty Acid	genus.HT002	0.0131533	0.0421565	0.755105	922	0.9661
metab_100008980	1-stearoyl-2-linoleoyl-GPC (18:0/18:2)*		Lipid	Phosphatidylcholine (PC)	Species.massiliensis.1	0.00109905	0.00352374	0.755192	922	0.9661
metab_100009054	palmitoleoyl-oleoyl-glycerol (16:1/18:1) [2]*		Lipid	Diacylglycerol	genus..Ruminococcus..gauvreauii.group	-0.00305729	0.00980006	0.755139	922	0.9661
metab_100009329	ascorbic acid 2-sulfate		Cofactors and Vitamins	Ascorbate and Aldarate Metabolism	family.Flavobacteriaceae	-0.00622885	0.0199699	0.755181	922	0.9661
metab_100010949	stearoyl-arachidonoyl-glycerol (18:0/20:4) [1]*		Lipid	Diacylglycerol	family.Streptococcaceae	-0.00258022	0.00827042	0.755128	922	0.9661
metab_100015609	N-palmitoyl-sphingadienine (d18:2/16:0)*		Lipid	Ceramides	Species.togonis	0.00533928	0.0171172	0.755171	922	0.9661
metab_100015837	arachidonoylcarnitine (C20:4)		Lipid	Fatty Acid Metabolism (Acyl Carnitine, Polyunsaturated)	genus.Peptococcus	0.00239802	0.00768575	0.755107	922	0.9661
metab_100015840	dihomo-linolenoylcarnitine (C20:3n3 or 6)*		Lipid	Fatty Acid Metabolism (Acyl Carnitine, Polyunsaturated)	order.Christensenellales	-0.00244861	0.00785055	0.755187	922	0.9661
metab_100020343	tetradecadienoate (14:2)*		Lipid	Long Chain Polyunsaturated Fatty Acid (n3 and n6)	Species.bifidum	0.00450741	0.0144482	0.755137	922	0.9661
metab_100020360	8-methoxykynurenate		Amino Acid	Tryptophan Metabolism	family.Peptostreptococcaceae	0.00259467	0.00831565	0.755096	922	0.9661
metab_100020414	6-bromotryptophan		Amino Acid	Tryptophan Metabolism	Species.bouchesdurhonensis	-0.00514438	0.0164937	0.75519	922	0.9661
metab_100020541	11beta-hydroxyandrosterone glucuronide		Lipid	Androgenic Steroids	genus.Succiniclasticum	-0.00534533	0.0171383	0.755195	922	0.9661
metab_100020819	glycoursodeoxycholic acid sulfate (1)		Lipid	Secondary Bile Acid Metabolism	Species.muciniphila	0.00460708	0.0147714	0.755196	922	0.9661
metab_100021105	eicosenedioate (C20:1-DC)*		Lipid	Fatty Acid, Dicarboxylate	genus.Alloprevotella	0.0043605	0.0139771	0.755133	922	0.9661
metab_1001	trans-4-hydroxyproline		Amino Acid	Urea cycle; Arginine and Proline Metabolism	Species.funiformis	-0.00574829	0.0184272	0.755155	922	0.9661
metab_1084	N-acetylvaline		Amino Acid	Leucine, Isoleucine and Valine Metabolism	family.Lactobacillaceae	0.00143316	0.00459481	0.755183	922	0.9661
metab_1124	citrate		Energy	TCA Cycle	family.Enterobacteriaceae	0.000939071	0.00300993	0.755121	922	0.9661
metab_1231	dihomo-linoleate (20:2n6)		Lipid	Long Chain Polyunsaturated Fatty Acid (n3 and n6)	Species.stercoris.1	-0.00321876	0.0103192	0.755175	922	0.9661
metab_180	linoleate (18:2n6)		Lipid	Long Chain Polyunsaturated Fatty Acid (n3 and n6)	Species.biformis	-0.00560104	0.0179576	0.755187	922	0.9661
metab_231	arginine		Amino Acid	Urea cycle; Arginine and Proline Metabolism	genus.Mitsuokella	-0.00353386	0.0113262	0.755107	922	0.9661
metab_340	glycine		Amino Acid	Glycine, Serine and Threonine Metabolism	family.Eubacteriaceae	-0.00548891	0.0175979	0.755184	922	0.9661
metab_407	lysine		Amino Acid	Lysine Metabolism	Species.coprophilus	0.00417816	0.0133929	0.755138	922	0.9661
metab_561	glutamate		Amino Acid	Glutamate Metabolism	Species.microfusus	0.0103065	0.0330299	0.755087	922	0.9661
metab_806	dimethylglycine		Amino Acid	Glycine, Serine and Threonine Metabolism	genus.Desulfovibrio	-0.0020662	0.0066214	0.755077	922	0.9661
metab_872	thymidine		Nucleotide	Pyrimidine Metabolism, Thymine containing	genus.Anaerofilum	-0.00328439	0.0105305	0.755195	922	0.9661
metab_98	kynurenate		Amino Acid	Tryptophan Metabolism	phylum.Firmicutes	0.00622481	0.0199539	0.755144	922	0.9661
metab_999911299	X - 11299		NA	NA	Species.salyersiae	0.0114693	0.0367702	0.755175	922	0.9661
metab_999911308	X - 11308		NA	NA	genus.Epulopiscium	-0.00715643	0.0229402	0.755144	922	0.9661
metab_999911372	X - 11372		NA	NA	genus.Collinsella	-0.0028811	0.00923595	0.755156	922	0.9661
metab_999911381	X - 11381		NA	NA	order.Erysipelotrichales	-0.00366605	0.0117485	0.755079	922	0.9661
metab_999911880	X - 11880		NA	NA	Species.senegalensis	0.00651731	0.0208893	0.75512	922	0.9661
metab_999919141	X - 19141		NA	NA	genus.Desulfovibrio	0.00335036	0.0107393	0.755135	922	0.9661
metab_999922162	X - 22162		NA	NA	Species.atypica	0.00665981	0.0213491	0.755153	922	0.9661
metab_999923639	X - 23639		NA	NA	Species.massiliensis.1	0.00182962	0.00586376	0.755097	922	0.9661
metab_999924337	X - 24337		NA	NA	genus.Lachnospiraceae.UCG.001	-0.00245993	0.00788613	0.755166	922	0.9661
metab_999924494	X - 24494		NA	NA	Species.butyriciproducens	-0.00731813	0.0234584	0.755143	922	0.9661
metab_999925265	X - 25265		NA	NA	order.Bacillales	-0.00768734	0.0246419	0.755143	922	0.9661
metab_999925422	X - 25422		NA	NA	genus.Holdemania	0.00504012	0.0161511	0.755068	922	0.9661
metab_999924518	X - 24518		NA	NA	genus.Lachnospiraceae.ND3007.group	-0.00237028	0.00759981	0.7552	922	0.966101
metab_100002185	indole-3-carboxylate		Amino Acid	Tryptophan Metabolism	genus.TM7x	-0.00330271	0.0105898	0.755207	922	0.966102
metab_100002196	13-HODE + 9-HODE		Lipid	Fatty Acid, Monohydroxy	genus.Prevotellaceae.NK3B31.group	-0.0043314	0.013888	0.755205	922	0.966102
metab_999926119	X - 26119		NA	NA	Species.cutis	0.00960327	0.0307918	0.755207	922	0.966102
metab_100000711	4-acetylphenol sulfate		Xenobiotics	Benzoate Metabolism	family.Methanobacteriaceae	0.00890728	0.0285623	0.755224	922	0.966102
metab_100000997	3-hydroxydecanoate		Lipid	Fatty Acid, Monohydroxy	genus.Flavonifractor	0.00322334	0.0103364	0.755232	922	0.966102
metab_100001106	1,3-dimethylurate		Xenobiotics	Xanthine Metabolism	order.RF39	0.005246	0.0168235	0.755246	922	0.966102
metab_100001279	hyocholate		Lipid	Secondary Bile Acid Metabolism	genus.Oscillospira	0.00427259	0.0137022	0.755252	922	0.966102
metab_100001413	N4-acetylcytidine		Nucleotide	Pyrimidine Metabolism, Cytidine containing	family.Anaerovoracaceae	-0.00443642	0.014227	0.755242	922	0.966102
metab_100001509	2-methylbutyrylcarnitine (C5)		Amino Acid	Leucine, Isoleucine and Valine Metabolism	genus.Pygmaiobacter	-0.00684363	0.021946	0.755236	922	0.966102
metab_100002528	sulfate*		Xenobiotics	Chemical	genus.Incertae.Sedis	0.00276726	0.00887488	0.755259	922	0.966102
metab_100002873	1-lignoceroyl-GPC (24:0)		Lipid	Lysophospholipid	Species.bouchesdurhonensis	-0.00539514	0.0173022	0.755252	922	0.966102
metab_100004299	N-acetyl-1-methylhistidine*		Amino Acid	Histidine Metabolism	Species.plautii	-0.00494377	0.0158546	0.755251	922	0.966102
metab_100005834	9-hydroxystearate		Lipid	Fatty Acid, Monohydroxy	Species.vulgatus	0.00247537	0.00793875	0.75526	922	0.966102
metab_100006641	glycochenodeoxycholate 3-sulfate		Lipid	Primary Bile Acid Metabolism	genus..Eubacterium..fissicatena.group	-0.00843704	0.0270583	0.755258	922	0.966102
metab_100015835	cerotoylcarnitine (C26)*		Lipid	Fatty Acid Metabolism (Acyl Carnitine, Long Chain Saturated)	family.Acidaminococcaceae	-0.00192075	0.00616009	0.755261	922	0.966102
metab_100020423	1-carboxyethylvaline	N-lactoyl valine	Amino Acid	Leucine, Isoleucine and Valine Metabolism	Species.pamelaeae	-0.00772822	0.0247815	0.755224	922	0.966102
metab_100020502	sulfate of piperine metabolite C18H21NO3 (1)*		Xenobiotics	Food Component/Plant	genus.Defluviitaleaceae.UCG.011	-0.00610426	0.019576	0.755248	922	0.966102
metab_100020541	11beta-hydroxyandrosterone glucuronide		Lipid	Androgenic Steroids	genus.Fenollaria	-0.0106793	0.0342444	0.755223	922	0.966102
metab_100020578	4-allylcatechol sulfate		Xenobiotics	Benzoate Metabolism	genus.UCG.002	-0.00600527	0.0192579	0.75524	922	0.966102
metab_266	cholesterol		Lipid	Sterol	family.Anaerovoracaceae	-0.00354537	0.01137	0.755252	922	0.966102
metab_480	proline		Amino Acid	Urea cycle; Arginine and Proline Metabolism	Species.intestini	0.00369819	0.0118592	0.755234	922	0.966102
metab_537	trans-urocanate		Amino Acid	Histidine Metabolism	order.Clostridiales	0.00252883	0.00810897	0.755223	922	0.966102
metab_800	cysteine		Amino Acid	Methionine, Cysteine, SAM and Taurine Metabolism	family.Hydrogenoanaerobacterium	-0.00532489	0.0170769	0.755252	922	0.966102
metab_999911372	X - 11372		NA	NA	Species.animalis	0.00612807	0.0196533	0.755259	922	0.966102
metab_999915486	X - 15486		NA	NA	genus.Enterorhabdus	-0.00445733	0.014294	0.755241	922	0.966102
metab_999918886	X - 18886		NA	NA	class.Synergistia	-0.00691433	0.0221706	0.755213	922	0.966102
metab_999918888	X - 18888		NA	NA	family.Micrococcaceae	-0.0123583	0.0396267	0.755214	922	0.966102
metab_999921383	X - 21383		NA	NA	genus.Megasphaera	0.00674574	0.0216339	0.755256	922	0.966102
metab_999925810	X - 25810		NA	NA	order.Acidaminococcales	-0.00198523	0.00636576	0.755219	922	0.966102
metab_100001562	2-palmitoyl-GPC (16:0)*		Lipid	Lysophospholipid	order.Gastranaerophilales	0.00283661	0.0090984	0.755288	922	0.966107
metab_100001956	N-methylproline		Amino Acid	Urea cycle; Arginine and Proline Metabolism	Species.coprophilus	0.014372	0.0460985	0.75529	922	0.966107
metab_100005372	1-(1-enyl-oleoyl)-GPE (P-18:1)*		Lipid	Lysoplasmalogen	order.Monoglobales	0.00246136	0.00789481	0.755289	922	0.966107
metab_100005834	9-hydroxystearate		Lipid	Fatty Acid, Monohydroxy	Species.virosa	-0.00542129	0.0173885	0.755285	922	0.966107
metab_100005985	sphingomyelin (d18:2/14:0, d18:1/14:1)*		Lipid	Sphingomyelins	phylum.Euryarchaeota	-0.00530116	0.0170028	0.755279	922	0.966107
metab_100006369	N-carbamoylalanine		Amino Acid	Alanine and Aspartate Metabolism	Species.togonis	0.00612409	0.0196423	0.75528	922	0.966107
metab_100009343	1-linoleoyl-2-linolenoyl-GPC (18:2/18:3)*		Lipid	Phosphatidylcholine (PC)	genus.Acidaminococcus	-0.00442119	0.0141798	0.75527	922	0.966107
metab_100015737	ceramide (d18:1/17:0, d17:1/18:0)*		Lipid	Ceramides	genus.Caproiciproducens	-0.0059394	0.0190503	0.755285	922	0.966107
metab_100020205	hydroxyasparagine**		Amino Acid	Alanine and Aspartate Metabolism	genus.Leuconostoc	0.0080391	0.0257842	0.755278	922	0.966107
metab_100021093	taurochenodeoxycholic acid 3-sulfate		Lipid	Secondary Bile Acid Metabolism	Species.bacterium.2	0.00529655	0.0169875	0.755272	922	0.966107
metab_1528	1-palmitoyl-2-linoleoyl-GPI (16:0/18:2)		Lipid	Phosphatidylinositol (PI)	Species.thetaiotaomicron	-0.00290228	0.00930902	0.755288	922	0.966107
metab_999921470	X - 21470		NA	NA	genus.Lactobacillus	-0.00464727	0.0149052	0.755275	922	0.966107
metab_100001293	N-acetylhistidine		Amino Acid	Histidine Metabolism	Species.clarus	-0.00295883	0.00949071	0.755295	922	0.966108
metab_100020253	glycine conjugate of C10H12O2*		Partially Characterized Molecules	Partially Characterized Molecules	Species.obeum	-0.00352157	0.0112957	0.755295	922	0.966108
metab_100010936	oleoyl-arachidonoyl-glycerol (18:1/20:4) [1]*		Lipid	Diacylglycerol	genus.UBA1819	0.00327939	0.0105191	0.755298	922	0.966109
metab_100001562	2-palmitoyl-GPC (16:0)*		Lipid	Lysophospholipid	Species.johnsonii	0.00411606	0.0132033	0.755307	922	0.96611
metab_100008990	1-palmitoyl-2-arachidonoyl-GPE (16:0/20:4)*		Lipid	Phosphatidylethanolamine (PE)	Species.eggerthii	-0.00258953	0.00830654	0.755307	922	0.96611
metab_100009078	1-oleoyl-2-linoleoyl-GPE (18:1/18:2)*		Lipid	Phosphatidylethanolamine (PE)	genus.Intestinibacter	0.00237978	0.00763373	0.755307	922	0.96611
metab_100021123	hydroxy-N6,N6,N6-trimethyllysine*		Amino Acid	Lysine Metabolism	genus.FD2005	-0.00464643	0.0149044	0.755304	922	0.96611
metab_331	gamma-glutamylglutamate		Peptide	Gamma-glutamyl Amino Acid	genus.Ruminococcus	-0.00257117	0.00824781	0.755311	922	0.966113
metab_100000007	carnitine		Lipid	Carnitine Metabolism	Species.stercoris	-0.00185564	0.00595878	0.75556	922	0.96612
metab_100000258	glycerol 3-phosphate		Lipid	Glycerolipid Metabolism	Species.hadrus	0.00256928	0.0082483	0.7555	922	0.96612
metab_100000442	quinate		Xenobiotics	Food Component/Plant	Species.vadensis	-0.0313645	0.100749	0.755635	922	0.96612
metab_100000491	gamma-glutamylphenylalanine		Peptide	Gamma-glutamyl Amino Acid	order.Enterobacterales	0.00125012	0.00401228	0.755437	922	0.96612
metab_100000580	1,5-anhydroglucitol (1,5-AG)		Carbohydrate	Glycolysis, Gluconeogenesis, and Pyruvate Metabolism	Species.eggerthii	-0.00225228	0.00723265	0.755567	922	0.96612
metab_100000707	maleate		Lipid	Fatty Acid, Dicarboxylate	Species.vulgatus	-0.00321767	0.0103236	0.755357	922	0.96612
metab_100000711	4-acetylphenol sulfate		Xenobiotics	Benzoate Metabolism	Species.justesenii	-0.0157415	0.0505163	0.755408	922	0.96612
metab_100000773	3-hydroxyoctanoate		Lipid	Fatty Acid, Monohydroxy	genus.Solobacterium	0.00467642	0.0150228	0.755655	922	0.96612
metab_100000774	phenyllactate (PLA)		Amino Acid	Phenylalanine Metabolism	Species.intestinalis.2	-0.00358141	0.0115021	0.755592	922	0.96612
metab_100000841	oxalate (ethanedioate)		Cofactors and Vitamins	Ascorbate and Aldarate Metabolism	Species.paraputrificum	-0.00442005	0.0141845	0.755408	922	0.96612
metab_100001064	glycolithocholate		Lipid	Secondary Bile Acid Metabolism	genus.UC5.1.2E3	0.00694299	0.0222873	0.755477	922	0.96612
metab_100001073	androsterone sulfate		Lipid	Androgenic Steroids	Species.wadsworthia	0.00584096	0.0187438	0.755401	922	0.96612
metab_100001102	dodecanedioate (C12-DC)		Lipid	Fatty Acid, Dicarboxylate	order.Burkholderiales	-0.00348131	0.0111834	0.755651	922	0.96612
metab_100001145	3-hydroxysebacate		Lipid	Fatty Acid, Monohydroxy	genus.Hungatella	-0.00518915	0.0166555	0.755451	922	0.96612
metab_100001162	propionylcarnitine (C3)		Lipid	Fatty Acid Metabolism (also BCAA Metabolism)	class.Desulfovibrionia	0.00263837	0.00847332	0.755589	922	0.96612
metab_100001198	myristoleate (14:1n5)		Lipid	Long Chain Monounsaturated Fatty Acid	Species.luti	-0.0064158	0.0206007	0.755543	922	0.96612
metab_100001254	N-acetyltryptophan		Amino Acid	Tryptophan Metabolism	genus.UC5.1.2E3	0.002339	0.00750995	0.755528	922	0.96612
metab_100001279	hyocholate		Lipid	Secondary Bile Acid Metabolism	family.Oscillospiraceae	0.00804675	0.0258502	0.755658	922	0.96612
metab_100001293	N-acetylhistidine		Amino Acid	Histidine Metabolism	Species.cutis	0.00696704	0.0223642	0.755473	922	0.96612
metab_100001296	stachydrine		Xenobiotics	Food Component/Plant	Species.invisus	-0.00571861	0.018349	0.755374	922	0.96612
metab_100001400	1-methylurate		Xenobiotics	Xanthine Metabolism	genus.Catenibacterium	0.00497501	0.0159801	0.755627	922	0.96612
metab_100001403	5-acetylamino-6-amino-3-methyluracil		Xenobiotics	Xanthine Metabolism	Species.vulgatus	0.00422469	0.0135592	0.755437	922	0.96612
metab_100001469	N1-Methyl-4-pyridone-3-carboxamide		Cofactors and Vitamins	Nicotinate and Nicotinamide Metabolism	genus.UCG.003	-0.00275745	0.00885637	0.755606	922	0.96612
metab_100001485	gamma-glutamylisoleucine*		Peptide	Gamma-glutamyl Amino Acid	genus.Methanobrevibacter	-0.00488669	0.0156878	0.755496	922	0.96612
metab_100001510	phenol sulfate		Amino Acid	Tyrosine Metabolism	genus.CAG.873	-0.00595436	0.0191054	0.755373	922	0.96612
metab_100001541	2-hydroxy-3-methylvalerate		Amino Acid	Leucine, Isoleucine and Valine Metabolism	genus.Roseburia	-0.00466593	0.0149779	0.755478	922	0.96612
metab_100001561	2-palmitoleoyl-GPC (16:1)*		Lipid	Lysophospholipid	genus.Desulfovibrio	-0.0027785	0.00891511	0.755371	922	0.96612
metab_100001593	glutarylcarnitine (C5-DC)		Amino Acid	Lysine Metabolism	genus.Bilophila	0.00409163	0.0131314	0.755423	922	0.96612
metab_100001620	glycerophosphoethanolamine		Lipid	Phospholipid Metabolism	Species.wadsworthia	-0.0026753	0.00858986	0.755532	922	0.96612
metab_100001662	deoxycarnitine		Lipid	Carnitine Metabolism	Species.histaminiformans	0.00677875	0.0217598	0.755473	922	0.96612
metab_100001668	1-ribosyl-imidazoleacetate*		Amino Acid	Histidine Metabolism	class.Cyanobacteriia	0.00985456	0.0316185	0.755364	922	0.96612
metab_100001668	1-ribosyl-imidazoleacetate*		Amino Acid	Histidine Metabolism	genus.Sellimonas	-0.00314328	0.0100899	0.755474	922	0.96612
metab_100001734	N6-acetyllysine		Amino Acid	Lysine Metabolism	Species.sobrinus	-0.00484173	0.0155363	0.755387	922	0.96612
metab_100001851	N-acetylserine		Amino Acid	Glycine, Serine and Threonine Metabolism	genus.Leuconostoc	-0.00704887	0.0226413	0.755624	922	0.96612
metab_100001856	1-stearoyl-2-oleoyl-GPE (18:0/18:1)		Lipid	Phosphatidylethanolamine (PE)	order.Gastranaerophilales	0.00427195	0.0137097	0.755417	922	0.96612
metab_100001872	1-stearoyl-2-arachidonoyl-GPS (18:0/20:4)		Lipid	Phosphatidylserine (PS)	genus.Lachnospiraceae.UCG.010	-0.00354036	0.0113668	0.75552	922	0.96612
metab_100001925	cyclo(leu-pro)		Peptide	Dipeptide	genus.Slackia	0.00598291	0.0192207	0.755665	922	0.96612
metab_100001948	succinylcarnitine (C4-DC)		Energy	TCA Cycle	Species.coprocola	0.00237543	0.00762043	0.755327	922	0.96612
metab_100001950	bilirubin (E,E)*		Cofactors and Vitamins	Hemoglobin and Porphyrin Metabolism	genus.Phocea	0.00837357	0.0268968	0.755629	922	0.96612
metab_100001987	5alpha-androstan-3beta,17beta-diol disulfate		Lipid	Androgenic Steroids	family.Bacteroidaceae	0.00800234	0.0256749	0.755357	922	0.96612
metab_100002009	5alpha-pregnan-3beta,20beta-diol monosulfate (1)		Lipid	Progestin Steroids	order.Enterobacterales	0.00268679	0.00862231	0.755411	922	0.96612
metab_100002026	androstenediol (3alpha, 17alpha) monosulfate (2)		Lipid	Androgenic Steroids	genus.Caproiciproducens	-0.00716034	0.0229945	0.755575	922	0.96612
metab_100002026	androstenediol (3alpha, 17alpha) monosulfate (2)		Lipid	Androgenic Steroids	genus.Fenollaria	-0.0110155	0.0353907	0.755681	922	0.96612
metab_100002029	androstenediol (3beta,17beta) monosulfate (2)		Lipid	Androgenic Steroids	family.UCG.010	-0.00396026	0.0127221	0.755652	922	0.96612
metab_100002070	2-hydroxyglutarate		Lipid	Fatty Acid, Dicarboxylate	genus.Lachnospira	-0.00201886	0.00648216	0.755533	922	0.96612
metab_100002152	andro steroid monosulfate C19H28O6S (1)*		Lipid	Androgenic Steroids	genus.Alistipes	0.00477505	0.0153304	0.755512	922	0.96612
metab_100002167	12-HETE		Lipid	Eicosanoid	Species.succinatutens	0.00217891	0.00700022	0.755674	922	0.96612
metab_100002253	cinnamoylglycine		Xenobiotics	Food Component/Plant	Species.evryensis	-0.0197204	0.0633261	0.755562	922	0.96612
metab_100002679	gamma-carboxyglutamate		Amino Acid	Glutamate Metabolism	Species.nordii	-0.00799387	0.025666	0.755526	922	0.96612
metab_100002749	S-methylcysteine		Amino Acid	Methionine, Cysteine, SAM and Taurine Metabolism	genus.Catenisphaera	-0.00527994	0.016938	0.755325	922	0.96612
metab_100002990	oleoyl-linoleoyl-glycerol (18:1/18:2) [2]		Lipid	Diacylglycerol	Species.coprophilus	0.0065111	0.0209178	0.755667	922	0.96612
metab_100003397	trimethylamine N-oxide		Lipid	Phospholipid Metabolism	family.Ruminococcaceae	-0.0137796	0.0442697	0.755671	922	0.96612
metab_100003901	2-stearoyl-GPE (18:0)*		Lipid	Lysophospholipid	genus.Clostridium.sensu.stricto.1	0.0020589	0.00661262	0.755601	922	0.96612
metab_100004054	margaroylcarnitine (C17)*		Lipid	Fatty Acid Metabolism (Acyl Carnitine, Long Chain Saturated)	Species.biformis	-0.00378771	0.012162	0.75554	922	0.96612
metab_100005418	17alpha-hydroxypregnanolone glucuronide		Lipid	Pregnenolone Steroids	genus.Intestinimonas	-0.00301324	0.0096676	0.755354	922	0.96612
metab_100005834	9-hydroxystearate		Lipid	Fatty Acid, Monohydroxy	order.Clostridia.UCG.014	-0.00259701	0.00834252	0.755647	922	0.96612
metab_100005996	octadecenedioylcarnitine (C18:1-DC)*		Lipid	Fatty Acid Metabolism (Acyl Carnitine, Dicarboxylate)	Species.prausnitzii	-0.00364341	0.0116992	0.755553	922	0.96612
metab_100006105	4-methylguaiacol sulfate		Xenobiotics	Benzoate Metabolism	Species.wadsworthia	-0.00759898	0.024411	0.755651	922	0.96612
metab_100006369	N-carbamoylalanine		Amino Acid	Alanine and Aspartate Metabolism	genus.Lacticaseibacillus	-0.00579707	0.0186071	0.755455	922	0.96612
metab_100006376	3-methoxycatechol sulfate (2)		Xenobiotics	Benzoate Metabolism	family.Synergistaceae	0.0103645	0.033273	0.755494	922	0.96612
metab_100006376	3-methoxycatechol sulfate (2)		Xenobiotics	Benzoate Metabolism	Species.johnsonii	-0.00746239	0.023975	0.755678	922	0.96612
metab_100008903	1,2-dilinoleoyl-GPC (18:2/18:2)		Lipid	Phosphatidylcholine (PC)	family.Erysipelotrichaceae	-0.00221972	0.00712797	0.755562	922	0.96612
metab_100008915	1-palmitoyl-2-docosahexaenoyl-GPC (16:0/22:6)		Lipid	Phosphatidylcholine (PC)	genus..Ruminococcus..gnavus.group	0.00166887	0.00536087	0.755641	922	0.96612
metab_100008919	1-(1-enyl-stearoyl)-2-oleoyl-GPE (P-18:0/18:1)		Lipid	Plasmalogen	order.Acidaminococcales	0.00218557	0.00701333	0.755395	922	0.96612
metab_100008955	tricosanoyl sphingomyelin (d18:1/23:0)*		Lipid	Sphingomyelins	genus.Lactobacillus	0.00222875	0.00716054	0.75568	922	0.96612
metab_100008956	sphingomyelin (d18:2/23:0, d18:1/23:1, d17:1/24:1)*		Lipid	Sphingomyelins	genus.Oribacterium	-0.00493568	0.0158415	0.755443	922	0.96612
metab_100008977	1-stearoyl-2-arachidonoyl-GPE (18:0/20:4)		Lipid	Phosphatidylethanolamine (PE)	genus.Christensenella	0.00580233	0.0186204	0.755408	922	0.96612
metab_100008990	1-palmitoyl-2-arachidonoyl-GPE (16:0/20:4)*		Lipid	Phosphatidylethanolamine (PE)	Species.splanchnicus	-0.00284596	0.00913235	0.755391	922	0.96612
metab_100008999	1-(1-enyl-stearoyl)-2-arachidonoyl-GPE (P-18:0/20:4)*		Lipid	Plasmalogen	genus.Desulfovibrio	-0.00246238	0.00790484	0.755491	922	0.96612
metab_100009002	1-(1-enyl-palmitoyl)-2-arachidonoyl-GPE (P-16:0/20:4)*		Lipid	Plasmalogen	family..Clostridium..methylpentosum.group	-0.00333098	0.0106953	0.755536	922	0.96612
metab_100009026	behenoyl dihydrosphingomyelin (d18:0/22:0)*		Lipid	Dihydrosphingomyelins	genus.Butyricicoccus	0.00306306	0.00983441	0.755521	922	0.96612
metab_100009160	1-(1-enyl-palmitoyl)-2-palmitoleoyl-GPC (P-16:0/16:1)*		Lipid	Plasmalogen	Species.cutis	-0.00701125	0.0225236	0.755657	922	0.96612
metab_100009181	1-stearoyl-2-oleoyl-GPI (18:0/18:1)*		Lipid	Phosphatidylinositol (PI)	Species.plautii	-0.00416603	0.013382	0.755633	922	0.96612
metab_100009225	1-(1-enyl-stearoyl)-2-linoleoyl-GPE (P-18:0/18:2)*		Lipid	Plasmalogen	Species.bacterium	-0.00212209	0.00681557	0.755601	922	0.96612
metab_100009232	thioproline		Xenobiotics	Chemical	genus.Ruminococcus	-0.00249991	0.00803169	0.755679	922	0.96612
metab_100009264	glycochenodeoxycholate glucuronide (1)		Lipid	Primary Bile Acid Metabolism	Species.longoviformis	-0.0178691	0.0573949	0.755618	922	0.96612
metab_100009345	1-palmitoleoyl-2-linolenoyl-GPC (16:1/18:3)*		Lipid	Phosphatidylcholine (PC)	genus.DTU089	0.00326813	0.0104884	0.755421	922	0.96612
metab_100009394	hexadecadienoate (16:2n6)		Lipid	Long Chain Polyunsaturated Fatty Acid (n3 and n6)	Species.equolifaciens	-0.00553026	0.0177655	0.755651	922	0.96612
metab_100010917	palmitoyl-oleoyl-glycerol (16:0/18:1) [2]*		Lipid	Diacylglycerol	Species.parasanguinis	-0.0105092	0.0337504	0.755584	922	0.96612
metab_100015623	lactosyl-N-behenoyl-sphingosine (d18:1/22:0)*		Lipid	Lactosylceramides (LCER)	genus.Prevotella_7	0.00257674	0.00827532	0.755587	922	0.96612
metab_100015624	N-behenoyl-sphingadienine (d18:2/22:0)*		Lipid	Ceramides	genus.Klebsiella	0.0042097	0.0135219	0.755627	922	0.96612
metab_100015755	ceramide (d18:1/20:0, d16:1/22:0, d20:1/18:0)*		Lipid	Ceramides	family.Enterococcaceae	0.00407403	0.013085	0.755606	922	0.96612
metab_100015831	linolenoylcarnitine (C18:3)*		Lipid	Fatty Acid Metabolism (Acyl Carnitine, Polyunsaturated)	family..Clostridium..methylpentosum.group	0.00393058	0.0126157	0.755445	922	0.96612
metab_100015835	cerotoylcarnitine (C26)*		Lipid	Fatty Acid Metabolism (Acyl Carnitine, Long Chain Saturated)	genus.Prevotellaceae.NK3B31.group	-0.00359296	0.0115389	0.755586	922	0.96612
metab_100015836	ximenoylcarnitine (C26:1)*		Lipid	Fatty Acid Metabolism (Acyl Carnitine, Monounsaturated)	genus.Fenollaria	-0.00724524	0.0232573	0.755474	922	0.96612
metab_100015836	ximenoylcarnitine (C26:1)*		Lipid	Fatty Acid Metabolism (Acyl Carnitine, Monounsaturated)	Species.massiliensis.9	-0.00729497	0.0234155	0.75546	922	0.96612
metab_100015838	eicosenoylcarnitine (C20:1)*		Lipid	Fatty Acid Metabolism (Acyl Carnitine, Monounsaturated)	genus.Citrobacter	-0.00683283	0.0219262	0.755396	922	0.96612
metab_100019892	2-hydroxyarachidate*		Lipid	Fatty Acid, Monohydroxy	Species.ihumii	0.00459202	0.0147473	0.755585	922	0.96612
metab_100019968	lyxonate		Carbohydrate	Pentose Metabolism	family.UCG.011	-0.00557067	0.0178812	0.755464	922	0.96612
metab_100019982	octadecadienedioate (C18:2-DC)*		Lipid	Fatty Acid, Dicarboxylate	genus.Dorea	0.00662465	0.0212597	0.755413	922	0.96612
metab_100020203	3-hydroxystachydrine*		Xenobiotics	Food Component/Plant	Species.succinatiphilus	0.0305995	0.098171	0.755345	922	0.96612
metab_100020409	ascorbic acid 3-sulfate*		Cofactors and Vitamins	Ascorbate and Aldarate Metabolism	genus..Ruminococcus..torques.group	0.00506907	0.0162856	0.755676	922	0.96612
metab_100020419	1-carboxyethylphenylalanine	N-lactoyl phenylalanine	Amino Acid	Phenylalanine Metabolism	genus.Roseburia	-0.00385005	0.0123693	0.755678	922	0.96612
metab_100020536	4-ethylcatechol sulfate		Xenobiotics	Benzoate Metabolism	family.Bifidobacteriaceae	-0.00397809	0.0127725	0.755525	922	0.96612
metab_100020833	2-ketocaprylate		Amino Acid	Leucine, Isoleucine and Valine Metabolism	order.Enterobacterales	0.00218284	0.00700361	0.755361	922	0.96612
metab_100021093	taurochenodeoxycholic acid 3-sulfate		Lipid	Secondary Bile Acid Metabolism	Species.thetaiotaomicron	-0.00435316	0.0139753	0.755502	922	0.96612
metab_100021324	3,5-dichloro-2,6-dihydroxybenzoic acid		Xenobiotics	Chemical	class.Bacteroidia	-0.00581417	0.0186787	0.755666	922	0.96612
metab_100021363	vanillic acid glycine		Xenobiotics	Food Component/Plant	genus.Haemophilus	0.00558188	0.0179131	0.75541	922	0.96612
metab_100022006	bilirubin degradation product, C17H18N2O4 (2)**		Partially Characterized Molecules	Partially Characterized Molecules	genus.Leuconostoc	-0.00989264	0.0317508	0.755439	922	0.96612
metab_100022127	tetrahydrocortisone glucuronide (5)		Lipid	Corticosteroids	genus.Butyricicoccus	0.00317653	0.0101986	0.755519	922	0.96612
metab_1001	trans-4-hydroxyproline		Amino Acid	Urea cycle; Arginine and Proline Metabolism	family.Actinomycetaceae	0.00733644	0.0235595	0.755569	922	0.96612
metab_1004	xanthine		Nucleotide	Purine Metabolism, (Hypo)Xanthine/Inosine containing	genus.Oxalobacter	0.00433853	0.0139328	0.755578	922	0.96612
metab_1024	pantothenate		Cofactors and Vitamins	Pantothenate and CoA Metabolism	genus.Ruminiclostridium	0.00650721	0.0208783	0.755362	922	0.96612
metab_1026	phosphoethanolamine		Lipid	Phospholipid Metabolism	family.Atopobiaceae	0.00426535	0.0136933	0.755501	922	0.96612
metab_1083	N-acetylmethionine		Amino Acid	Methionine, Cysteine, SAM and Taurine Metabolism	Species.hominis	-0.00148955	0.00478385	0.755591	922	0.96612
metab_1094	thyroxine		Amino Acid	Tyrosine Metabolism	genus.Prevotella	-0.00433824	0.01393	0.755546	922	0.96612
metab_1140	gamma-glutamylglutamine		Peptide	Gamma-glutamyl Amino Acid	family.Anaerovoracaceae	0.00359603	0.0115372	0.75535	922	0.96612
metab_1140	gamma-glutamylglutamine		Peptide	Gamma-glutamyl Amino Acid	Species.vadensis	-0.00942053	0.0302595	0.755627	922	0.96612
metab_1162	N-acetylneuraminate		Carbohydrate	Aminosugar Metabolism	genus.Parabacteroides	0.00222447	0.00714315	0.75556	922	0.96612
metab_1221	creatine		Amino Acid	Creatine Metabolism	Species.sobrinus	-0.00700302	0.0224746	0.75542	922	0.96612
metab_1256	choline		Lipid	Phospholipid Metabolism	genus.Faecalicoccus	0.00704019	0.0226179	0.755671	922	0.96612
metab_1526	1-palmitoyl-2-oleoyl-GPE (16:0/18:1)		Lipid	Phosphatidylethanolamine (PE)	Species.dispar	-0.00572163	0.0183802	0.75565	922	0.96612
metab_1528	1-palmitoyl-2-linoleoyl-GPI (16:0/18:2)		Lipid	Phosphatidylinositol (PI)	Species.shahii	0.00353674	0.0113465	0.755339	922	0.96612
metab_1547	N-stearoyl-sphingosine (d18:1/18:0)*		Lipid	Ceramides	genus.Lactiplantibacillus	0.00767139	0.0246347	0.755566	922	0.96612
metab_194	N-formylmethionine		Amino Acid	Methionine, Cysteine, SAM and Taurine Metabolism	Species.magna	-0.0065512	0.0210391	0.755583	922	0.96612
metab_197	S-adenosylhomocysteine (SAH)		Amino Acid	Methionine, Cysteine, SAM and Taurine Metabolism	Species.pectinoschiza	-0.00141377	0.00453882	0.755506	922	0.96612
metab_212	5-methylthioadenosine (MTA)		Amino Acid	Polyamine Metabolism	genus.UCG.002	0.0019367	0.00621605	0.755445	922	0.96612
metab_229	arachidonate (20:4n6)		Lipid	Long Chain Polyunsaturated Fatty Acid (n3 and n6)	order.Christensenellales	0.00392679	0.0126137	0.755636	922	0.96612
metab_266	cholesterol		Lipid	Sterol	order.Victivallales	-0.00538826	0.01729	0.755387	922	0.96612
metab_275	creatinine		Amino Acid	Creatine Metabolism	genus.Acetanaerobacterium	0.00540851	0.0173552	0.75539	922	0.96612
metab_330	fumarate		Energy	TCA Cycle	Species.scindens	0.010936	0.0351022	0.755457	922	0.96612
metab_409	malate		Energy	TCA Cycle	genus.Coprococcus	0.00257017	0.00824832	0.755418	922	0.96612
metab_409	malate		Energy	TCA Cycle	Species.wadsworthensis	0.00199132	0.00639734	0.755666	922	0.96612
metab_409	malate		Energy	TCA Cycle	Species.angulatum	0.00495246	0.0159037	0.755568	922	0.96612
metab_439	stearate (18:0)		Lipid	Long Chain Saturated Fatty Acid	Species.ihumii	-0.00540526	0.0173507	0.755471	922	0.96612
metab_466	phytanate		Xenobiotics	Food Component/Plant	Species.nordii	0.0131768	0.0422915	0.755439	922	0.96612
metab_519	myristate (14:0)		Lipid	Long Chain Saturated Fatty Acid	Species.muciniphila	-0.00277881	0.00891811	0.755424	922	0.96612
metab_806	dimethylglycine		Amino Acid	Glycine, Serine and Threonine Metabolism	genus.Succinivibrio	0.00667948	0.0214409	0.755471	922	0.96612
metab_922	N-stearoyl-sphinganine (d18:0/18:0)*		Lipid	Dihydroceramides	genus.Blautia	-0.00830412	0.0266594	0.755502	922	0.96612
metab_980	pentadecanoate (15:0)		Lipid	Long Chain Saturated Fatty Acid	Species.thetaiotaomicron	0.00245702	0.00789362	0.755671	922	0.96612
metab_980	pentadecanoate (15:0)		Lipid	Long Chain Saturated Fatty Acid	Species.bouchesdurhonensis	0.00750588	0.0240806	0.755343	922	0.96612
metab_999911880	X - 11880		NA	NA	family.vadinBE97	0.0121702	0.0390751	0.755527	922	0.96612
metab_999912026	X - 12026		NA	NA	genus.Coprobacter	0.0028244	0.00906148	0.755347	922	0.96612
metab_999912101	X - 12101		NA	NA	genus.Lachnospiraceae.NK4B4.group	-0.00795216	0.0255304	0.75551	922	0.96612
metab_999912101	X - 12101		NA	NA	Species.copri	-0.00335289	0.0107621	0.755459	922	0.96612
metab_999912112	X - 12112		NA	NA	genus.UCG.002	0.00613439	0.0197062	0.755651	922	0.96612
metab_999912112	X - 12112		NA	NA	genus..Ruminococcus..torques.group	-0.00898515	0.0288602	0.75562	922	0.96612
metab_999912117	X - 12117		NA	NA	genus.Anaerotruncus	0.00525959	0.01688	0.755428	922	0.96612
metab_999912117	X - 12117		NA	NA	Species.atypica	-0.00879035	0.0282375	0.755645	922	0.96612
metab_999912849	X - 12849		NA	NA	genus.Hafnia.Obesumbacterium	0.0197657	0.0635026	0.755678	922	0.96612
metab_999912906	X - 12906		NA	NA	Species.stercoris	0.00215975	0.00693471	0.755539	922	0.96612
metab_999913431	X - 13431		NA	NA	genus.Colidextribacter	0.00365829	0.0117453	0.755517	922	0.96612
metab_999914939	X - 14939		NA	NA	Species.wadsworthensis	0.00338615	0.0108716	0.755518	922	0.96612
metab_999915461	X - 15461		NA	NA	Species.vadensis	-0.0122378	0.0392624	0.755347	922	0.96612
metab_999916576	X - 16576		NA	NA	Species.succinatutens	0.00266205	0.00855124	0.755641	922	0.96612
metab_999917325	X - 17325		NA	NA	genus.Prevotella	-0.013243	0.0424885	0.755354	922	0.96612
metab_999918888	X - 18888		NA	NA	class.Desulfovibrionia	0.00345868	0.0111118	0.755674	922	0.96612
metab_999918899	X - 18899		NA	NA	genus.Odoribacter	0.00281943	0.00904949	0.75545	922	0.96612
metab_999921310	X - 21310		NA	NA	genus.Megasphaera	-0.00272411	0.0087459	0.755514	922	0.96612
metab_999921441	X - 21441		NA	NA	Species.coprophilus	0.00759118	0.0243872	0.755662	922	0.96612
metab_999921442	X - 21442		NA	NA	Species.histaminiformans	0.0231332	0.0742995	0.755607	922	0.96612
metab_999921607	X - 21607		NA	NA	order.Clostridia.UCG.014	0.00227609	0.00730917	0.755568	922	0.96612
metab_999921829	X - 21829		NA	NA	Species.delbrueckii	-0.00421104	0.013513	0.755396	922	0.96612
metab_999923639	X - 23639		NA	NA	Species.shahii	0.00248733	0.00798354	0.75545	922	0.96612
metab_999923680	X - 23680		NA	NA	phylum.Firmicutes	0.0104113	0.0334137	0.755427	922	0.96612
metab_999923739	X - 23739		NA	NA	family.Succinivibrionaceae	-0.00581988	0.0186775	0.755418	922	0.96612
metab_999923974	X - 23974		NA	NA	genus.Pseudomonas	0.00507152	0.0162898	0.755622	922	0.96612
metab_999923974	X - 23974		NA	NA	Species.biformis	-0.0029839	0.00958319	0.755594	922	0.96612
metab_999924241	X - 24241		NA	NA	family.Peptostreptococcaceae	-0.00386956	0.0124254	0.755552	922	0.96612
metab_999924243	X - 24243		NA	NA	Species.salyersiae	-0.00865669	0.0277981	0.755559	922	0.96612
metab_999924328	X - 24328		NA	NA	genus.Finegoldia	0.0117481	0.037737	0.755635	922	0.96612
metab_999924334	X - 24334		NA	NA	family.Prevotellaceae	-0.00141893	0.00455397	0.755431	922	0.96612
metab_999924344	X - 24344		NA	NA	family.Enterobacteriaceae	0.00349308	0.0112196	0.755618	922	0.96612
metab_999924462	X - 24462		NA	NA	Species.intestinalis	0.00209837	0.00673276	0.755368	922	0.96612
metab_999924475	X - 24475		NA	NA	family.Monoglobaceae	0.00710757	0.0228206	0.755528	922	0.96612
metab_999924812	X - 24812		NA	NA	Species.uniformis	0.00258133	0.00829072	0.755606	922	0.96612
metab_999925343	X - 25343		NA	NA	order.Eubacteriales	0.00599337	0.0192297	0.755362	922	0.96612
metab_999925420	X - 25420		NA	NA	genus.Prevotella_7	0.00441404	0.0141728	0.755536	922	0.96612
metab_999925422	X - 25422		NA	NA	family.UCG.010	-0.00326428	0.010478	0.755466	922	0.96612
metab_999925790	X - 25790		NA	NA	Species.shahii	0.00327564	0.0105145	0.755466	922	0.96612
metab_999925957	X - 25957		NA	NA	genus.DTU089	-0.00190208	0.0061066	0.75551	922	0.96612
metab_999925957	X - 25957		NA	NA	genus.Faecalitalea	-0.00398009	0.0127855	0.755648	922	0.96612
metab_999926097	X - 26097		NA	NA	genus.Lactiplantibacillus	0.00495439	0.0159008	0.755432	922	0.96612
metab_999926109	X - 26109		NA	NA	Species.bromii	-0.0024911	0.00799819	0.755526	922	0.96612
metab_100000014	hippurate		Xenobiotics	Benzoate Metabolism	order.Desulfovibrionales	-0.00415205	0.0133419	0.755719	922	0.966128
metab_100000551	4-methyl-2-oxopentanoate		Amino Acid	Leucine, Isoleucine and Valine Metabolism	genus.Coprococcus	0.00236247	0.00759094	0.755705	922	0.966128
metab_100001162	propionylcarnitine (C3)		Lipid	Fatty Acid Metabolism (also BCAA Metabolism)	genus.Eisenbergiella	-0.00342108	0.010993	0.755717	922	0.966128
metab_100002196	13-HODE + 9-HODE		Lipid	Fatty Acid, Monohydroxy	genus.Mitsuokella	-0.0049583	0.0159309	0.755693	922	0.966128
metab_100005403	etiocholanolone glucuronide		Lipid	Androgenic Steroids	Species.anaerobia	0.00792925	0.0254776	0.755703	922	0.966128
metab_100006314	sphingomyelin (d17:1/16:0, d18:1/15:0, d16:1/17:0)*		Lipid	Sphingomyelins	genus..Eubacterium..fissicatena.group	0.00393132	0.0126322	0.755711	922	0.966128
metab_100008955	tricosanoyl sphingomyelin (d18:1/23:0)*		Lipid	Sphingomyelins	Species.splanchnicus	-0.00214014	0.00687699	0.755719	922	0.966128
metab_100020241	gamma-glutamylcitrulline*		Peptide	Gamma-glutamyl Amino Acid	genus.Dorea	0.00325247	0.0104509	0.755711	922	0.966128
metab_100020423	1-carboxyethylvaline	N-lactoyl valine	Amino Acid	Leucine, Isoleucine and Valine Metabolism	genus.Lachnospiraceae.UCG.009	0.00627493	0.0201627	0.75571	922	0.966128
metab_1239	2-hydroxystearate		Lipid	Fatty Acid, Monohydroxy	Species.bacterium.1	-0.00157036	0.00504591	0.755711	922	0.966128
metab_244	beta-alanine		Nucleotide	Pyrimidine Metabolism, Uracil containing	family.Tannerellaceae	-0.00228239	0.00733393	0.755715	922	0.966128
metab_355	histidine		Amino Acid	Histidine Metabolism	genus.Holdemania	-0.00169813	0.00545667	0.75572	922	0.966128
metab_432	nicotinamide		Cofactors and Vitamins	Nicotinate and Nicotinamide Metabolism	genus.Prevotellaceae.NK3B31.group	0.00294142	0.00945113	0.755704	922	0.966128
metab_452	palmitoleate (16:1n7)		Lipid	Long Chain Monounsaturated Fatty Acid	Species.muciniphila	0.00339542	0.0109104	0.755714	922	0.966128
metab_803	mannose		Carbohydrate	Fructose, Mannose and Galactose Metabolism	phylum.Cyanobacteria	0.00298263	0.00958401	0.755715	922	0.966128
metab_999924337	X - 24337		NA	NA	genus.Paludicola	0.00287432	0.0092362	0.755721	922	0.966128
metab_100002152	andro steroid monosulfate C19H28O6S (1)*		Lipid	Androgenic Steroids	genus.Oscillospira	-0.0045698	0.0146848	0.755727	922	0.966134
metab_100001149	3-methylcrotonylglycine		Amino Acid	Leucine, Isoleucine and Valine Metabolism	Species.champanellensis	-0.00255891	0.00822327	0.755738	922	0.966136
metab_100001247	octanoylcarnitine (C8)		Lipid	Fatty Acid Metabolism (Acyl Carnitine, Medium Chain)	genus.UCG.003	0.00295414	0.00949468	0.75577	922	0.966136
metab_100001606	cholesterol sulfate		Lipid	Sterol	family.Carnobacteriaceae	0.00611362	0.0196478	0.755752	922	0.966136
metab_100001856	1-stearoyl-2-oleoyl-GPE (18:0/18:1)		Lipid	Phosphatidylethanolamine (PE)	Species.tanakaei	0.0104267	0.0335062	0.755732	922	0.966136
metab_100004046	N-acetylcarnosine		Amino Acid	Histidine Metabolism	Species.stercoris.1	-0.00276253	0.00887768	0.755739	922	0.966136
metab_100004329	sphingomyelin (d18:2/16:0, d18:1/16:1)*		Lipid	Sphingomyelins	Species.isoflavoniconvertens	0.00279846	0.00899425	0.755768	922	0.966136
metab_100005996	octadecenedioylcarnitine (C18:1-DC)*		Lipid	Fatty Acid Metabolism (Acyl Carnitine, Dicarboxylate)	Species.bromii	-0.00180745	0.00580916	0.755768	922	0.966136
metab_100006435	N-acetylglucosamine/N-acetylgalactosamine		Carbohydrate	Aminosugar Metabolism	Species.merdae	0.00163228	0.00524625	0.755773	922	0.966136
metab_100008985	1-palmitoyl-2-dihomo-linolenoyl-GPC (16:0/20:3n3 or 6)*		Lipid	Phosphatidylcholine (PC)	Species.bicirculans	0.00133879	0.00430246	0.755746	922	0.966136
metab_100009066	1-palmitoyl-2-oleoyl-GPI (16:0/18:1)*		Lipid	Phosphatidylinositol (PI)	class.Cyanobacteriia	0.011857	0.0381057	0.75575	922	0.966136
metab_100009162	1-(1-enyl-palmitoyl)-2-palmitoyl-GPC (P-16:0/16:0)*		Lipid	Plasmalogen	family.Coriobacteriaceae	-0.00231703	0.00744709	0.755773	922	0.966136
metab_100010936	oleoyl-arachidonoyl-glycerol (18:1/20:4) [1]*		Lipid	Diacylglycerol	order.Victivallales	0.00890468	0.0286176	0.755751	922	0.966136
metab_100020214	glyco-beta-muricholate**		Lipid	Primary Bile Acid Metabolism	family.Erysipelatoclostridiaceae	0.00468994	0.0150739	0.755775	922	0.966136
metab_100020515	2-naphthol sulfate		Xenobiotics	Chemical	genus..Eubacterium..ruminantium.group	-0.00394176	0.0126688	0.755768	922	0.966136
metab_1135	ursodeoxycholate		Lipid	Secondary Bile Acid Metabolism	genus.Shuttleworthia	0.0058335	0.0187485	0.755763	922	0.966136
metab_1538	stearoyl sphingomyelin (d18:1/18:0)		Lipid	Sphingomyelins	order.Gastranaerophilales	-0.00214476	0.0068934	0.755773	922	0.966136
metab_179	9,10-DiHOME		Lipid	Fatty Acid, Dihydroxy	genus.Bifidobacterium	0.00219508	0.00705457	0.755754	922	0.966136
metab_192	N-acetylputrescine		Amino Acid	Polyamine Metabolism	genus.Parabacteroides	-0.00218811	0.00703244	0.755764	922	0.966136
metab_244	beta-alanine		Nucleotide	Pyrimidine Metabolism, Uracil containing	genus.Prevotellaceae.NK3B31.group	-0.00315132	0.0101272	0.755742	922	0.966136
metab_504	serotonin		Amino Acid	Tryptophan Metabolism	genus.Ligilactobacillus	-0.00572536	0.0184015	0.755771	922	0.966136
metab_999912847	X - 12847		NA	NA	Species.ndongoniae	-0.0154796	0.0497462	0.755743	922	0.966136
metab_999923636	X - 23636		NA	NA	genus.Gordonibacter	0.00546836	0.0175733	0.755741	922	0.966136
metab_980	pentadecanoate (15:0)		Lipid	Long Chain Saturated Fatty Acid	Species.xylaniphila	0.00874975	0.0281234	0.755782	922	0.966143
metab_100001868	4-allylphenol sulfate		Xenobiotics	Food Component/Plant	genus.Lachnospiraceae.UCG.007	0.0133412	0.0428826	0.75579	922	0.966145
metab_100015755	ceramide (d18:1/20:0, d16:1/22:0, d20:1/18:0)*		Lipid	Ceramides	family.Desulfovibrionaceae	-0.00265745	0.00854187	0.755791	922	0.966145
metab_537	trans-urocanate		Amino Acid	Histidine Metabolism	Species.pamelaeae	-0.00876822	0.0281834	0.755787	922	0.966145
metab_100009275	methylsuccinoylcarnitine		Amino Acid	Leucine, Isoleucine and Valine Metabolism	Species.champanellensis	-0.00384743	0.012367	0.755794	922	0.966147
metab_100001257	N-acetylasparagine		Amino Acid	Alanine and Aspartate Metabolism	genus.Olsenella	-0.00550813	0.0177061	0.755807	922	0.966152
metab_100004328	sphingomyelin (d18:1/14:0, d16:1/16:0)*		Lipid	Sphingomyelins	Species.hydrogenotrophica	0.00458037	0.0147239	0.75581	922	0.966152
metab_100006435	N-acetylglucosamine/N-acetylgalactosamine		Carbohydrate	Aminosugar Metabolism	class.Bacteroidia	0.00354212	0.011386	0.755802	922	0.966152
metab_100010937	oleoyl-arachidonoyl-glycerol (18:1/20:4) [2]*		Lipid	Diacylglycerol	genus.Enterobacter	-0.011066	0.0355719	0.755807	922	0.966152
metab_100019982	octadecadienedioate (C18:2-DC)*		Lipid	Fatty Acid, Dicarboxylate	genus.Lachnospiraceae.UCG.009	-0.0110672	0.035576	0.755808	922	0.966152
metab_999923659	X - 23659		NA	NA	Species.hydrogenotrophica	0.00558361	0.017949	0.755811	922	0.966152
metab_100001510	phenol sulfate		Amino Acid	Tyrosine Metabolism	genus.Lachnospiraceae.UCG.004	0.00360524	0.0115895	0.755814	922	0.966153
metab_100009069	1-(1-enyl-palmitoyl)-2-linoleoyl-GPE (P-16:0/18:2)*		Lipid	Plasmalogen	family.Eggerthellaceae	-0.00227916	0.00732667	0.755815	922	0.966153
metab_100002199	tridecenedioate (C13:1-DC)*		Lipid	Fatty Acid, Dicarboxylate	Species.butyriciproducens	0.00759465	0.0244144	0.755819	922	0.966154
metab_100020361	3-amino-2-piperidone		Amino Acid	Urea cycle; Arginine and Proline Metabolism	genus.Lachnospiraceae.NK4A136.group	-0.00222263	0.00714519	0.755823	922	0.966157
metab_100021728	cis-3,4-methyleneheptanoylcarnitine		Lipid	Fatty Acid Metabolism (Acyl Carnitine, Medium Chain)	Species.copri	0.00333085	0.010708	0.755827	922	0.96616
metab_100008985	1-palmitoyl-2-dihomo-linolenoyl-GPC (16:0/20:3n3 or 6)*		Lipid	Phosphatidylcholine (PC)	Species.lenta	-0.00280219	0.00900865	0.755832	922	0.966163
metab_100001778	1-linoleoyl-GPI (18:2)*		Lipid	Lysophospholipid	Species.ndongoniae	0.00686516	0.0220711	0.755838	922	0.966167
metab_100020479	indoleacetoylcarnitine*		Amino Acid	Tryptophan Metabolism	genus.Catenisphaera	0.0074631	0.0239936	0.755839	922	0.966167
metab_100010941	linoleoyl-linoleoyl-glycerol (18:2/18:2) [1]*		Lipid	Diacylglycerol	family.Carnobacteriaceae	-0.0128984	0.0414701	0.755852	922	0.966169
metab_100015632	N-stearoyl-sphingadienine (d18:2/18:0)*		Lipid	Ceramides	genus.Lactonifactor	-0.00952145	0.0306128	0.755852	922	0.966169
metab_100020205	hydroxyasparagine**		Amino Acid	Alanine and Aspartate Metabolism	genus.Intestinimonas	0.00216369	0.00695644	0.755848	922	0.966169
metab_250	biliverdin		Cofactors and Vitamins	Hemoglobin and Porphyrin Metabolism	genus.Granulicatella	-0.00969136	0.031159	0.755851	922	0.966169
metab_999912822	X - 12822		NA	NA	Species.catus	-0.00272446	0.00875956	0.755853	922	0.966169
metab_999924241	X - 24241		NA	NA	genus..Eubacterium..ruminantium.group	-0.0032667	0.0105029	0.755853	922	0.966169
metab_100001733	hexanoylglutamine		Lipid	Fatty Acid Metabolism (Acyl Glutamine)	class.Desulfovibrionia	0.00430356	0.0138368	0.755856	922	0.96617
metab_100001081	2-pyrrolidinone		Amino Acid	Glutamate Metabolism	family.Acidaminococcaceae	-0.00188146	0.00604941	0.755861	922	0.966173
metab_999917354	X - 17354		NA	NA	family.Muribaculaceae	0.00475294	0.0152821	0.755863	922	0.966173
metab_100001254	N-acetyltryptophan		Amino Acid	Tryptophan Metabolism	family.Butyricicoccaceae	0.00204322	0.0065702	0.755886	922	0.966178
metab_100001296	stachydrine		Xenobiotics	Food Component/Plant	Species.secunda	-0.0208121	0.066923	0.755884	922	0.966178
metab_100001399	1,7-dimethylurate		Xenobiotics	Xanthine Metabolism	genus.Ligilactobacillus	-0.00624424	0.0200794	0.755891	922	0.966178
metab_100001989	glycocholenate sulfate*		Lipid	Secondary Bile Acid Metabolism	Species.stercoris	0.00274087	0.00881371	0.75589	922	0.966178
metab_100002167	12-HETE		Lipid	Eicosanoid	genus..Eubacterium..nodatum.group	-0.00429981	0.0138263	0.755883	922	0.966178
metab_100004499	6-oxopiperidine-2-carboxylate		Amino Acid	Lysine Metabolism	family.Pseudomonadaceae	0.0060409	0.0194242	0.755875	922	0.966178
metab_100015624	N-behenoyl-sphingadienine (d18:2/22:0)*		Lipid	Ceramides	Species.dentium	-0.00671535	0.0215942	0.755889	922	0.966178
metab_100015968	carotene diol (3)		Cofactors and Vitamins	Vitamin A Metabolism	Species.finegoldii.1	-0.00415325	0.0133554	0.75589	922	0.966178
metab_100020496	sulfate of piperine metabolite C16H19NO3 (2)*		Xenobiotics	Food Component/Plant	genus.Intestinibacter	0.00369271	0.0118738	0.755875	922	0.966178
metab_1128	2-aminobutyrate		Amino Acid	Glutathione Metabolism	Species.tertium	-0.00659222	0.021197	0.755876	922	0.966178
metab_1628	glycochenodeoxycholate		Lipid	Primary Bile Acid Metabolism	Species.saccharivorans	-0.00617933	0.0198707	0.755891	922	0.966178
metab_999925422	X - 25422		NA	NA	Species.hydrogenotrophica	0.00717636	0.0230755	0.755878	922	0.966178
metab_100002154	ergothioneine		Xenobiotics	Food Component/Plant	genus.Alistipes	-0.00517713	0.0166482	0.755895	922	0.966179
metab_100001452	isovalerylglycine		Amino Acid	Leucine, Isoleucine and Valine Metabolism	Species.copri	-0.00254511	0.00818445	0.755897	922	0.96618
metab_100002284	2S,3R-dihydroxybutyrate		Lipid	Fatty Acid, Dihydroxy	Species.pectinoschiza	-0.00234893	0.0075538	0.755904	922	0.966181
metab_100005850	3-methylglutarylcarnitine (2)		Amino Acid	Leucine, Isoleucine and Valine Metabolism	class.Lentisphaeria	-0.00962112	0.0309399	0.755903	922	0.966181
metab_98	kynurenate		Amino Acid	Tryptophan Metabolism	order.Peptococcales	-0.00229155	0.00736927	0.755904	922	0.966181
metab_100001102	dodecanedioate (C12-DC)		Lipid	Fatty Acid, Dicarboxylate	Species.obeum	0.00381935	0.0122828	0.75591	922	0.966184
metab_100021105	eicosenedioate (C20:1-DC)*		Lipid	Fatty Acid, Dicarboxylate	order.Victivallales	-0.010161	0.0326772	0.755911	922	0.966184
metab_100001743	tryptophan betaine		Amino Acid	Tryptophan Metabolism	Species.coprophilus	-0.0141372	0.0454664	0.755921	922	0.966187
metab_100015625	glycosyl-N-behenoyl-sphingadienine (d18:2/22:0)*		Lipid	Hexosylceramides (HCER)	family.Butyricicoccaceae	0.003059	0.00983788	0.755918	922	0.966187
metab_537	trans-urocanate		Amino Acid	Histidine Metabolism	genus.Butyricicoccus	-0.00332779	0.0107024	0.75592	922	0.966187
metab_917	asparagine		Amino Acid	Alanine and Aspartate Metabolism	genus.Lachnospira	-0.00140164	0.00450774	0.755918	922	0.966187
metab_100003641	valylglycine		Peptide	Dipeptide	Species.sanguinis	0.00197696	0.00635832	0.75593	922	0.96619
metab_100010936	oleoyl-arachidonoyl-glycerol (18:1/20:4) [1]*		Lipid	Diacylglycerol	genus.Epulopiscium	-0.00796381	0.025613	0.755928	922	0.96619
metab_100020546	N2-acetyl,N6-methyllysine		Amino Acid	Lysine Metabolism	Species.tertium	-0.0202373	0.0650873	0.755931	922	0.96619
metab_100000776	palmitoylcarnitine (C16)		Lipid	Fatty Acid Metabolism (Acyl Carnitine, Long Chain Saturated)	genus.Bilophila	0.00271177	0.0087218	0.755935	922	0.966193
metab_100006108	phenylacetylcarnitine		Peptide	Acetylated Peptides	Species.faecium	-0.0047937	0.015418	0.755937	922	0.966193
metab_93	alpha-ketoglutarate		Energy	TCA Cycle	genus.Peptococcus	-0.00258655	0.00831918	0.755939	922	0.966193
metab_100020504	sulfate of piperine metabolite C18H21NO3 (3)*		Xenobiotics	Food Component/Plant	order.Izemoplasmatales	-0.00902594	0.0290308	0.755943	922	0.966195
metab_100009014	1-(1-enyl-palmitoyl)-2-arachidonoyl-GPC (P-16:0/20:4)*		Lipid	Plasmalogen	Species.rubiinfantis	-0.00517739	0.0166527	0.755947	922	0.966195
metab_999912680	X - 12680		NA	NA	Species.massiliensis.9	-0.012861	0.0413662	0.755945	922	0.966195
metab_100000257	glucuronate		Carbohydrate	Aminosugar Metabolism	genus.Hungatella	0.00433569	0.0139517	0.756053	922	0.966196
metab_100000269	glycerophosphorylcholine (GPC)		Lipid	Phospholipid Metabolism	Species.fermentans	0.00405359	0.0130426	0.756029	922	0.966196
metab_100000997	3-hydroxydecanoate		Lipid	Fatty Acid, Monohydroxy	family.Bacteroidaceae	0.00445651	0.0143375	0.756003	922	0.966196
metab_100001208	1-methyl-4-imidazoleacetate		Amino Acid	Histidine Metabolism	Species.massiliensis.7	0.00606326	0.0195029	0.755957	922	0.966196
metab_100001211	sebacate (C10-DC)		Lipid	Fatty Acid, Dicarboxylate	Species.excrementihominis	0.00369989	0.0119014	0.755965	922	0.966196
metab_100001232	5-dodecenoate (12:1n7)		Lipid	Medium Chain Fatty Acid	genus.Pygmaiobacter	-0.00956878	0.0307844	0.756001	922	0.966196
metab_100001251	decanoylcarnitine (C10)		Lipid	Fatty Acid Metabolism (Acyl Carnitine, Medium Chain)	genus.UCG.005	-0.00344649	0.0110881	0.756003	922	0.966196
metab_100001469	N1-Methyl-4-pyridone-3-carboxamide		Cofactors and Vitamins	Nicotinate and Nicotinamide Metabolism	Species.luti	0.00560668	0.0180348	0.755964	922	0.966196
metab_100001570	1-linoleoyl-GPE (18:2)*		Lipid	Lysophospholipid	phylum.Synergistota	0.00666273	0.0214408	0.756063	922	0.966196
metab_100001609	7-alpha-hydroxy-3-oxo-4-cholestenoate (7-Hoca)		Lipid	Sterol	genus.Veillonella	-0.00263147	0.00846449	0.755962	922	0.966196
metab_100001657	glycolithocholate sulfate*		Lipid	Secondary Bile Acid Metabolism	Species.hydrogenotrophica	-0.0108038	0.0347637	0.756042	922	0.966196
metab_100001778	1-linoleoyl-GPI (18:2)*		Lipid	Lysophospholipid	Species.timonensis	0.00946277	0.0304406	0.75598	922	0.966196
metab_100001869	1-stearoyl-2-arachidonoyl-GPC (18:0/20:4)		Lipid	Phosphatidylcholine (PC)	genus.Sanguibacteroides	-0.00693237	0.0223041	0.756017	922	0.966196
metab_100001994	androstenediol (3beta,17beta) disulfate (2)		Lipid	Androgenic Steroids	Species.bromii	0.00201902	0.00649739	0.756069	922	0.966196
metab_100002024	5alpha-androstan-3beta,17beta-diol monosulfate (2)		Lipid	Androgenic Steroids	Species.massiliensis.2	-0.00644622	0.0207368	0.755981	922	0.966196
metab_100002784	2-oxoarginine*		Amino Acid	Urea cycle; Arginine and Proline Metabolism	class.Lentisphaeria	0.00811729	0.0261111	0.755969	922	0.966196
metab_100002796	cis-4-decenoate (10:1n6)*		Lipid	Medium Chain Fatty Acid	Species.faecis	0.00450986	0.0145101	0.756019	922	0.966196
metab_100003001	1-(1-enyl-stearoyl)-GPE (P-18:0)*		Lipid	Lysoplasmalogen	genus.GCA.900066755	-0.00746762	0.0240299	0.756053	922	0.966196
metab_100005384	O-sulfo-L-tyrosine		Xenobiotics	Chemical	Species.pamelaeae	-0.00536438	0.0172613	0.756045	922	0.966196
metab_100005391	3-(3-hydroxyphenyl)propionate sulfate		Xenobiotics	Benzoate Metabolism	family.Akkermansiaceae	-0.00473032	0.015221	0.756044	922	0.966196
metab_100005834	9-hydroxystearate		Lipid	Fatty Acid, Monohydroxy	class.Coriobacteriia	0.00337518	0.0108584	0.755999	922	0.966196
metab_100006108	phenylacetylcarnitine		Peptide	Acetylated Peptides	Species.intestini	0.00886833	0.0285277	0.755975	922	0.966196
metab_100006292	sphingomyelin (d18:1/20:1, d18:2/20:0)*		Lipid	Sphingomyelins	family.Monoglobaceae	-0.00217722	0.00700468	0.756008	922	0.966196
metab_100006430	arabitol/xylitol		Carbohydrate	Pentose Metabolism	genus.Parabacteroides	-0.00195093	0.00627832	0.756071	922	0.966196
metab_100008998	gamma-tocopherol/beta-tocopherol		Cofactors and Vitamins	Tocopherol Metabolism	Species.anginosus	0.0116536	0.0375	0.756054	922	0.966196
metab_100009007	1-(1-enyl-palmitoyl)-2-oleoyl-GPC (P-16:0/18:1)*		Lipid	Plasmalogen	Species.longoviformis	0.00822564	0.0264631	0.755999	922	0.966196
metab_100009042	5-hydroxyindole sulfate		Amino Acid	Tryptophan Metabolism	family.Pseudomonadaceae	0.00917724	0.0295218	0.755977	922	0.966196
metab_100009139	1-myristoyl-2-arachidonoyl-GPC (14:0/20:4)*		Lipid	Phosphatidylcholine (PC)	family.Veillonellaceae	0.00235038	0.00756394	0.756075	922	0.966196
metab_100009160	1-(1-enyl-palmitoyl)-2-palmitoleoyl-GPC (P-16:0/16:1)*		Lipid	Plasmalogen	Species.nordii	-0.00795211	0.0255879	0.756043	922	0.966196
metab_100010895	2'-O-methylcytidine		Nucleotide	Pyrimidine Metabolism, Cytidine containing	Species.vulgatus	0.00179856	0.00578598	0.755989	922	0.966196
metab_100010895	2'-O-methylcytidine		Nucleotide	Pyrimidine Metabolism, Cytidine containing	Species.cateniformis	-0.00439202	0.014134	0.75607	922	0.966196
metab_100010955	perfluorooctanesulfonate (PFOS)		Xenobiotics	Chemical	genus.Lactococcus	0.00484561	0.0155928	0.756056	922	0.966196
metab_100015637	2-hydroxybehenate		Lipid	Fatty Acid, Monohydroxy	Species.inops	-0.00146474	0.00471365	0.756068	922	0.966196
metab_100015745	glycosyl ceramide (d18:2/24:1, d18:1/24:2)*		Lipid	Hexosylceramides (HCER)	genus.Megasphaera	0.00429854	0.0138327	0.756062	922	0.966196
metab_100015831	linolenoylcarnitine (C18:3)*		Lipid	Fatty Acid Metabolism (Acyl Carnitine, Polyunsaturated)	genus..Eubacterium..fissicatena.group	-0.00470446	0.0151396	0.756071	922	0.966196
metab_100016038	(N(1) + N(8))-acetylspermidine		Amino Acid	Polyamine Metabolism	Species.bicirculans	0.00157375	0.00506261	0.755982	922	0.966196
metab_100019975	hexadecenedioate (C16:1-DC)*		Lipid	Fatty Acid, Dicarboxylate	genus.UC5.1.2E3	-0.00419655	0.0135053	0.756075	922	0.966196
metab_100020014	glucuronide of C10H18O2 (7)*		Partially Characterized Molecules	Partially Characterized Molecules	genus.Atopobium	0.0198111	0.0637238	0.755957	922	0.966196
metab_100020214	glyco-beta-muricholate**		Lipid	Primary Bile Acid Metabolism	Species.massiliensis.7	0.0114915	0.0369717	0.756011	922	0.966196
metab_100020241	gamma-glutamylcitrulline*		Peptide	Gamma-glutamyl Amino Acid	genus.Oxalobacter	0.00377153	0.0121365	0.756056	922	0.966196
metab_100020378	2-hydroxysebacate		Lipid	Fatty Acid, Dicarboxylate	Species.invisus	-0.00220679	0.00709986	0.756009	922	0.966196
metab_100020975	3-hydroxy-2-methylpyridine sulfate		Xenobiotics	Chemical	genus.Citrobacter	-0.0197663	0.0636076	0.756061	922	0.966196
metab_100022006	bilirubin degradation product, C17H18N2O4 (2)**		Partially Characterized Molecules	Partially Characterized Molecules	order.Peptococcales	-0.00324313	0.0104331	0.755987	922	0.966196
metab_1224	cys-gly, oxidized		Amino Acid	Glutathione Metabolism	genus.Anaerosporobacter	0.00896848	0.0288471	0.755952	922	0.966196
metab_1628	glycochenodeoxycholate		Lipid	Primary Bile Acid Metabolism	Species.cutis	-0.016199	0.0521234	0.75604	922	0.966196
metab_278	cysteinylglycine		Amino Acid	Glutathione Metabolism	genus.Colidextribacter	0.00300967	0.00968346	0.756022	922	0.966196
metab_330	fumarate		Energy	TCA Cycle	Species.massiliensis.9	-0.00774501	0.02492	0.756029	922	0.966196
metab_452	palmitoleate (16:1n7)		Lipid	Long Chain Monounsaturated Fatty Acid	family.Peptococcaceae	-0.00456296	0.0146821	0.756038	922	0.966196
metab_537	trans-urocanate		Amino Acid	Histidine Metabolism	genus.Pseudomonas	-0.00799579	0.0257206	0.755971	922	0.966196
metab_803	mannose		Carbohydrate	Fructose, Mannose and Galactose Metabolism	phylum.Proteobacteria	0.00227584	0.00732231	0.756018	922	0.966196
metab_923	dihydroorotate		Nucleotide	Pyrimidine Metabolism, Orotate containing	genus.Parabacteroides	0.00275544	0.0088654	0.756019	922	0.966196
metab_93	alpha-ketoglutarate		Energy	TCA Cycle	genus.Butyricimonas	-0.00299164	0.00962676	0.756053	922	0.966196
metab_999907765	X - 07765		NA	NA	genus.Eggerthella	0.0044156	0.0142043	0.755977	922	0.966196
metab_999911483	X - 11483		NA	NA	genus.Citrobacter	-0.0171541	0.0551966	0.756039	922	0.966196
metab_999912117	X - 12117		NA	NA	Species.longum	-0.00237057	0.00762657	0.756003	922	0.966196
metab_999912740	X - 12740		NA	NA	Species.ovatus	0.00979392	0.0315124	0.756029	922	0.966196
metab_999913553	X - 13553		NA	NA	Species.hominis	0.00183197	0.0058935	0.75599	922	0.966196
metab_999921441	X - 21441		NA	NA	genus.Sanguibacteroides	-0.014901	0.0479409	0.75601	922	0.966196
metab_999921821	X - 21821		NA	NA	genus.Merdibacter	-0.00739698	0.0237936	0.755964	922	0.966196
metab_999923636	X - 23636		NA	NA	genus.Anaerosporobacter	-0.00667742	0.0214861	0.756041	922	0.966196
metab_999925936	X - 25936		NA	NA	genus.Oribacterium	0.00570292	0.0183517	0.756058	922	0.966196
metab_432	nicotinamide		Cofactors and Vitamins	Nicotinate and Nicotinamide Metabolism	Species.fragilis	0.00194977	0.00627481	0.756078	922	0.966197
metab_100002014	5alpha-pregnan-3beta,20alpha-diol monosulfate (2)		Lipid	Progestin Steroids	Species.atypica	-0.0106105	0.0341474	0.756081	922	0.966198
metab_100001197	10-undecenoate (11:1n1)		Lipid	Medium Chain Fatty Acid	Species.biformis	-0.00419411	0.013498	0.756085	922	0.9662
metab_409	malate		Energy	TCA Cycle	genus.Family.XIII.UCG.001	-0.00189458	0.0060974	0.756087	922	0.9662
metab_100000042	3-methylhistidine		Amino Acid	Histidine Metabolism	class.Vampirivibrionia	0.00952493	0.0306588	0.75612	922	0.966202
metab_100001454	3-hydroxydodecanedioate*		Lipid	Fatty Acid, Dicarboxylate	phylum.Verrucomicrobiota	0.00382368	0.0123068	0.756104	922	0.966202
metab_100001605	catechol sulfate		Xenobiotics	Benzoate Metabolism	genus.CAG.873	-0.00489466	0.0157532	0.756095	922	0.966202
metab_100001614	hexadecanedioate (C16-DC)		Lipid	Fatty Acid, Dicarboxylate	Species.sobrinus	0.00726225	0.023376	0.756123	922	0.966202
metab_100003271	beta-citrylglutamate		Amino Acid	Glutamate Metabolism	family.vadinBE97	-0.00869234	0.0279792	0.756124	922	0.966202
metab_100008999	1-(1-enyl-stearoyl)-2-arachidonoyl-GPE (P-18:0/20:4)*		Lipid	Plasmalogen	Species.atypica	-0.00681027	0.0219189	0.756099	922	0.966202
metab_100015833	arachidoylcarnitine (C20)*		Lipid	Fatty Acid Metabolism (Acyl Carnitine, Long Chain Saturated)	Species.shahii	-0.00212311	0.00683369	0.756114	922	0.966202
metab_100015838	eicosenoylcarnitine (C20:1)*		Lipid	Fatty Acid Metabolism (Acyl Carnitine, Monounsaturated)	genus.Howardella	0.00227039	0.0073079	0.756119	922	0.966202
metab_100020361	3-amino-2-piperidone		Amino Acid	Urea cycle; Arginine and Proline Metabolism	genus.Mitsuokella	0.00354303	0.0114039	0.756112	922	0.966202
metab_100020502	sulfate of piperine metabolite C18H21NO3 (1)*		Xenobiotics	Food Component/Plant	genus.Barnesiella	0.00417845	0.0134484	0.756101	922	0.966202
metab_1001	trans-4-hydroxyproline		Amino Acid	Urea cycle; Arginine and Proline Metabolism	family.Oxalobacteraceae	0.00463214	0.0149093	0.75611	922	0.966202
metab_1026	phosphoethanolamine		Lipid	Phospholipid Metabolism	family.Bifidobacteriaceae	-0.00197107	0.00634442	0.756118	922	0.966202
metab_1547	N-stearoyl-sphingosine (d18:1/18:0)*		Lipid	Ceramides	class.Vampirivibrionia	0.00356324	0.0114685	0.756103	922	0.966202
metab_796	alpha-ketobutyrate		Amino Acid	Methionine, Cysteine, SAM and Taurine Metabolism	genus.Succinivibrio	-0.0091918	0.0295846	0.756105	922	0.966202
metab_999907765	X - 07765		NA	NA	genus.Enterorhabdus	-0.00356639	0.0114786	0.756101	922	0.966202
metab_999922509	X - 22509		NA	NA	Species.excrementihominis	-0.00727075	0.023403	0.75612	922	0.966202
metab_999925520	X - 25520		NA	NA	Species.splanchnicus	0.00379566	0.0122169	0.756111	922	0.966202
metab_881	cytosine		Nucleotide	Pyrimidine Metabolism, Cytidine containing	Species.clarus	0.00517322	0.0166522	0.75613	922	0.966207
metab_100001485	gamma-glutamylisoleucine*		Peptide	Gamma-glutamyl Amino Acid	genus.Lachnoclostridium	-0.0026728	0.00860369	0.756134	922	0.96621
metab_100001778	1-linoleoyl-GPI (18:2)*		Lipid	Lysophospholipid	genus.Dielma	0.0118481	0.0381414	0.75615	922	0.966226
metab_100003415	N6-methyllysine		Amino Acid	Lysine Metabolism	Species.massiliensis.2	-0.00763353	0.0245744	0.756155	922	0.966226
metab_100010916	palmitoyl-oleoyl-glycerol (16:0/18:1) [1]*		Lipid	Diacylglycerol	genus.Roseburia	0.00617155	0.0198681	0.756158	922	0.966226
metab_100021478	1-methyl-5-imidazolelactate		Amino Acid	Histidine Metabolism	genus.Lactiplantibacillus	-0.0146282	0.0470919	0.756155	922	0.966226
metab_1628	glycochenodeoxycholate		Lipid	Primary Bile Acid Metabolism	genus.Anaerofustis	0.012796	0.0411949	0.756162	922	0.966226
metab_999918922	X - 18922		NA	NA	genus.Acetanaerobacterium	0.00999491	0.0321768	0.756159	922	0.966226
metab_999924757	X - 24757		NA	NA	genus.Collinsella	-0.00515855	0.0166071	0.75616	922	0.966226
metab_100001145	3-hydroxysebacate		Lipid	Fatty Acid, Monohydroxy	family.Selenomonadaceae	-0.00537998	0.0173216	0.756183	922	0.966235
metab_100001551	1-arachidonoyl-GPC (20:4n6)*		Lipid	Lysophospholipid	genus.Faecalicoccus	0.0103237	0.0332371	0.756171	922	0.966235
metab_100003001	1-(1-enyl-stearoyl)-GPE (P-18:0)*		Lipid	Lysoplasmalogen	genus.Intestinimonas	-0.00203574	0.00655427	0.756179	922	0.966235
metab_100003169	isoleucylglycine		Peptide	Dipeptide	genus..Eubacterium..fissicatena.group	-0.0029874	0.00961818	0.756178	922	0.966235
metab_100021839	2-methoxyhydroquinone sulfate (1)		Xenobiotics	Benzoate Metabolism	genus.Lachnospiraceae.UCG.007	-0.0141945	0.0457008	0.75618	922	0.966235
metab_1547	N-stearoyl-sphingosine (d18:1/18:0)*		Lipid	Ceramides	Species.dentium	-0.00664212	0.0213853	0.756183	922	0.966235
metab_999911795	X - 11795		NA	NA	Species.atypica	-0.00897998	0.0289116	0.756177	922	0.966235
metab_100004110	3-methyl catechol sulfate (2)		Xenobiotics	Benzoate Metabolism	genus.Lachnospiraceae.UCG.004	0.00414708	0.0133525	0.756189	922	0.966235
metab_100005418	17alpha-hydroxypregnanolone glucuronide		Lipid	Pregnenolone Steroids	Species.wadsworthensis	0.00337797	0.0108762	0.756189	922	0.966235
metab_100020502	sulfate of piperine metabolite C18H21NO3 (1)*		Xenobiotics	Food Component/Plant	Species.coprocola	0.00465432	0.0149857	0.756189	922	0.966235
metab_1547	N-stearoyl-sphingosine (d18:1/18:0)*		Lipid	Ceramides	Species.nordii	0.00948783	0.0305487	0.756192	922	0.966236
metab_234	aspartate		Amino Acid	Alanine and Aspartate Metabolism	order.Methanobacteriales	0.00488694	0.015735	0.756195	922	0.966236
metab_100015618	palmitoyl-docosahexaenoyl-glycerol (16:0/22:6) [1]*		Lipid	Diacylglycerol	genus.Collinsella	0.00380867	0.0122635	0.7562	922	0.96624
metab_100004182	3b-hydroxy-5-cholenoic acid		Lipid	Secondary Bile Acid Metabolism	genus..Eubacterium..fissicatena.group	0.00447889	0.0144217	0.756203	922	0.966242
metab_100005986	sphingomyelin (d18:1/24:1, d18:2/24:0)*		Lipid	Sphingomyelins	Species.porcorum	0.00742127	0.0238968	0.756211	922	0.966242
metab_100020546	N2-acetyl,N6-methyllysine		Amino Acid	Lysine Metabolism	family.Anaerofustaceae	0.0158663	0.05109	0.756211	922	0.966242
metab_213	N6-methyladenosine		Nucleotide	Purine Metabolism, Adenine containing	genus.Adlercreutzia	-0.0027532	0.00886516	0.756205	922	0.966242
metab_566	valine		Amino Acid	Leucine, Isoleucine and Valine Metabolism	genus.Tuzzerella	0.00271211	0.00873301	0.756209	922	0.966242
metab_100000042	3-methylhistidine		Amino Acid	Histidine Metabolism	Species.cutis	-0.0223223	0.0718861	0.756236	922	0.966242
metab_100001662	deoxycarnitine		Lipid	Carnitine Metabolism	Species.faecis.1	-0.00693043	0.0223202	0.756254	922	0.966242
metab_100002028	androstenediol (3beta,17beta) monosulfate (1)		Lipid	Androgenic Steroids	Species.fastidiosa	-0.0201353	0.0648414	0.75623	922	0.966242
metab_100002113	cysteine sulfinic acid		Amino Acid	Methionine, Cysteine, SAM and Taurine Metabolism	genus.Parabacteroides	-0.0019901	0.00640876	0.756232	922	0.966242
metab_100002122	3-hydroxyhippurate		Xenobiotics	Benzoate Metabolism	Species.xylaniphila	-0.0203114	0.0654061	0.756221	922	0.966242
metab_100002514	hydantoin-5-propionate		Amino Acid	Histidine Metabolism	Species.luti	-0.00631033	0.0203228	0.75625	922	0.966242
metab_100008914	1-palmitoyl-2-arachidonoyl-GPC (16:0/20:4n6)		Lipid	Phosphatidylcholine (PC)	Species.bacterium.2	-0.00170739	0.00549858	0.756243	922	0.966242
metab_100008930	oleate/vaccenate (18:1)		Lipid	Long Chain Monounsaturated Fatty Acid	genus.Olsenella	0.00554834	0.0178675	0.756233	922	0.966242
metab_100020421	1-carboxyethyltyrosine	N-lactoyl tyrosine	Amino Acid	Tyrosine Metabolism	genus.Lachnospira	-0.00225249	0.00725447	0.756256	922	0.966242
metab_100020542	11beta-hydroxyetiocholanolone glucuronide*		Lipid	Androgenic Steroids	genus.Anaerosporobacter	0.00981865	0.0316169	0.756215	922	0.966242
metab_100021324	3,5-dichloro-2,6-dihydroxybenzoic acid		Xenobiotics	Chemical	Species.intestinalis.1	0.00436542	0.0140589	0.756247	922	0.966242
metab_1538	stearoyl sphingomyelin (d18:1/18:0)		Lipid	Sphingomyelins	genus.Fenollaria	-0.00553411	0.0178213	0.756228	922	0.966242
metab_340	glycine		Amino Acid	Glycine, Serine and Threonine Metabolism	class.Vampirivibrionia	-0.00274633	0.00884429	0.756238	922	0.966242
metab_415	methionine		Amino Acid	Methionine, Cysteine, SAM and Taurine Metabolism	family.Anaerovoracaceae	0.00226249	0.00728567	0.756223	922	0.966242
metab_477	pristanate		Lipid	Fatty Acid, Branched	order.Bifidobacteriales	-0.00271601	0.00874712	0.756251	922	0.966242
metab_93	alpha-ketoglutarate		Energy	TCA Cycle	genus.Solobacterium	-0.00426526	0.0137356	0.756234	922	0.966242
metab_999912306	X - 12306		NA	NA	genus.Sutterella	0.00426961	0.01375	0.75624	922	0.966242
metab_999922834	X - 22834		NA	NA	order.Burkholderiales	-0.0042377	0.0136472	0.756239	922	0.966242
metab_999923739	X - 23739		NA	NA	genus.Hafnia.Obesumbacterium	0.00556832	0.0179334	0.756253	922	0.966242
metab_999923787	X - 23787		NA	NA	genus.Veillonella	0.00455036	0.0146532	0.756226	922	0.966242
metab_999926119	X - 26119		NA	NA	family.Victivallaceae	0.00833136	0.0268323	0.756255	922	0.966242
metab_888	caprate (10:0)		Lipid	Medium Chain Fatty Acid	Species.equolifaciens	-0.00466923	0.0150383	0.756261	922	0.966247
metab_999926097	X - 26097		NA	NA	genus.Eisenbergiella	-0.00234532	0.0075537	0.756264	922	0.966247
metab_100008980	1-stearoyl-2-linoleoyl-GPC (18:0/18:2)*		Lipid	Phosphatidylcholine (PC)	Species.urinimassiliense	-0.00606073	0.0195204	0.756268	922	0.96625
metab_100000258	glycerol 3-phosphate		Lipid	Glycerolipid Metabolism	genus.Faecalibacterium	0.00266376	0.0085801	0.756285	922	0.966251
metab_100002761	androsterone glucuronide		Lipid	Androgenic Steroids	Species.fragilis	-0.00392941	0.0126566	0.756283	922	0.966251
metab_100003415	N6-methyllysine		Amino Acid	Lysine Metabolism	Species.mitsuokai	-0.00919183	0.029607	0.756283	922	0.966251
metab_100005996	octadecenedioylcarnitine (C18:1-DC)*		Lipid	Fatty Acid Metabolism (Acyl Carnitine, Dicarboxylate)	genus.Family.XIII.AD3011.group	-0.00376204	0.0121172	0.756274	922	0.966251
metab_100006190	2-acetamidophenol sulfate		Xenobiotics	Food Component/Plant	Species.senegalensis	-0.0112748	0.0363162	0.756282	922	0.966251
metab_100009343	1-linoleoyl-2-linolenoyl-GPC (18:2/18:3)*		Lipid	Phosphatidylcholine (PC)	Species.bacterium.2	0.00330962	0.0106601	0.756277	922	0.966251
metab_999921310	X - 21310		NA	NA	genus.Lachnoclostridium	0.00181223	0.00583726	0.756284	922	0.966251
metab_999923639	X - 23639		NA	NA	genus.Candidatus.Soleaferrea	-0.0039586	0.0127508	0.756284	922	0.966251
metab_999921353	X - 21353		NA	NA	order.Chloroplast	-0.0125722	0.0404964	0.756289	922	0.966253
metab_100000580	1,5-anhydroglucitol (1,5-AG)		Carbohydrate	Glycolysis, Gluconeogenesis, and Pyruvate Metabolism	genus.TM7x	0.00403069	0.0129844	0.756309	922	0.966254
metab_100000961	homoarginine		Amino Acid	Urea cycle; Arginine and Proline Metabolism	genus.Succinivibrio	-0.00918296	0.0295808	0.756302	922	0.966254
metab_100001359	aconitate [cis or trans]		Energy	TCA Cycle	Species.intestinalis.1	-0.00236953	0.00763365	0.756325	922	0.966254
metab_100001413	N4-acetylcytidine		Nucleotide	Pyrimidine Metabolism, Cytidine containing	genus.Prevotellaceae.NK3B31.group	0.00373681	0.0120385	0.756327	922	0.966254
metab_100001425	5,6-dihydrouridine		Nucleotide	Pyrimidine Metabolism, Uracil containing	Species.longicatena	-0.00126487	0.00407451	0.756303	922	0.966254
metab_100001806	o-cresol sulfate		Xenobiotics	Benzoate Metabolism	genus.Anaerosporobacter	-0.0165747	0.053396	0.756321	922	0.966254
metab_100001993	pregnenediol disulfate (C21H34O8S2)*		Lipid	Pregnenolone Steroids	class.Verrucomicrobiae	-0.00368885	0.0118832	0.756309	922	0.966254
metab_100002027	androstenediol (3alpha, 17alpha) monosulfate (3)		Lipid	Androgenic Steroids	genus.Shuttleworthia	0.00371167	0.0119581	0.756337	922	0.966254
metab_100002910	1-methyl-5-imidazoleacetate		Amino Acid	Histidine Metabolism	genus.Merdibacter	0.0100997	0.0325388	0.756338	922	0.966254
metab_100002951	eicosanedioate (C20-DC)		Lipid	Fatty Acid, Dicarboxylate	order.Bacteroidales	-0.00451543	0.0145468	0.756324	922	0.966254
metab_100004054	margaroylcarnitine (C17)*		Lipid	Fatty Acid Metabolism (Acyl Carnitine, Long Chain Saturated)	genus.Caproiciproducens	-0.00527374	0.0169894	0.756319	922	0.966254
metab_100006171	eugenol sulfate		Xenobiotics	Food Component/Plant	Species.animalis	0.013023	0.0419534	0.756318	922	0.966254
metab_100006379	C-glycosyltryptophan		Amino Acid	Tryptophan Metabolism	family.Erysipelatoclostridiaceae	-0.00172038	0.00554165	0.756295	922	0.966254
metab_100006438	citraconate/glutaconate		Energy	TCA Cycle	genus.Cloacibacillus	0.0114493	0.0368801	0.756294	922	0.966254
metab_100008985	1-palmitoyl-2-dihomo-linolenoyl-GPC (16:0/20:3n3 or 6)*		Lipid	Phosphatidylcholine (PC)	genus..Eubacterium..xylanophilum.group	0.00159184	0.00512848	0.756336	922	0.966254
metab_100008998	gamma-tocopherol/beta-tocopherol		Cofactors and Vitamins	Tocopherol Metabolism	Species.aerofaciens	0.00301032	0.00969687	0.756298	922	0.966254
metab_100015623	lactosyl-N-behenoyl-sphingosine (d18:1/22:0)*		Lipid	Lactosylceramides (LCER)	Species.eggerthii	-0.00190865	0.00614922	0.756338	922	0.966254
metab_100015789	sphingomyelin (d18:2/24:2)*		Lipid	Sphingomyelins	Species.plebeius	-0.00213072	0.0068646	0.756335	922	0.966254
metab_338	gluconate		Xenobiotics	Food Component/Plant	genus.Alistipes	0.00311721	0.0100425	0.756328	922	0.966254
metab_999911470	X - 11470		NA	NA	genus.Pediococcus	-0.0115566	0.03723	0.756321	922	0.966254
metab_999921258	X - 21258		NA	NA	Species.xylaniphila	0.0218115	0.0702634	0.756311	922	0.966254
metab_999921733	X - 21733		NA	NA	Species.bacterium.2	0.00436093	0.0140492	0.756326	922	0.966254
metab_999924475	X - 24475		NA	NA	genus.Anaerosporobacter	-0.0151348	0.0487592	0.75633	922	0.966254
metab_100001269	campesterol		Lipid	Sterol	Species.scindens	0.0176791	0.0569589	0.756342	922	0.966256
metab_100000007	carnitine		Lipid	Carnitine Metabolism	genus.Parasutterella	-0.00191037	0.00615612	0.75639	922	0.966258
metab_100001257	N-acetylasparagine		Amino Acid	Alanine and Aspartate Metabolism	genus.Oxalobacter	-0.0050927	0.016411	0.756388	922	0.966258
metab_100001416	orotidine		Nucleotide	Pyrimidine Metabolism, Orotate containing	Species.colihominis	-0.00709382	0.0228576	0.756369	922	0.966258
metab_100001579	2-hydroxypalmitate		Lipid	Fatty Acid, Monohydroxy	family.Atopobiaceae	-0.00331018	0.0106668	0.756386	922	0.966258
metab_100001620	glycerophosphoethanolamine		Lipid	Phospholipid Metabolism	Species.hydrogenotrophica	-0.00449412	0.0144821	0.756389	922	0.966258
metab_100004046	N-acetylcarnosine		Amino Acid	Histidine Metabolism	Species.eggerthii	-0.00251176	0.00809336	0.756369	922	0.966258
metab_100004329	sphingomyelin (d18:2/16:0, d18:1/16:1)*		Lipid	Sphingomyelins	genus.Ruminiclostridium	-0.00500836	0.0161392	0.756389	922	0.966258
metab_100006005	5alpha-androstan-3alpha,17beta-diol monosulfate (2)		Lipid	Androgenic Steroids	Species.salivarius	-0.00984246	0.0317172	0.756391	922	0.966258
metab_100006367	3-hydroxyhexanoate		Lipid	Fatty Acid, Monohydroxy	Species.jalaludinii	0.00444111	0.0143114	0.756391	922	0.966258
metab_100008928	2-hydroxybutyrate/2-hydroxyisobutyrate		Amino Acid	Glutathione Metabolism	Species.stercoris.1	0.00251038	0.00808858	0.756359	922	0.966258
metab_100009025	sphingomyelin (d18:1/21:0, d17:1/22:0, d16:1/23:0)*		Lipid	Sphingomyelins	genus.FD2005	0.0048801	0.0157245	0.756368	922	0.966258
metab_100015789	sphingomyelin (d18:2/24:2)*		Lipid	Sphingomyelins	Species.dentium	0.00533492	0.0171914	0.756387	922	0.966258
metab_100019975	hexadecenedioate (C16:1-DC)*		Lipid	Fatty Acid, Dicarboxylate	family.UCG.010	0.00287731	0.00927203	0.75639	922	0.966258
metab_100020545	N2-acetyl,N6,N6-dimethyllysine		Amino Acid	Lysine Metabolism	genus.Oscillibacter	0.00545654	0.0175837	0.756392	922	0.966258
metab_100021000	hydroxypalmitoyl sphingomyelin (d18:1/16:0(OH))**		Lipid	Sphingomyelins	genus.Enterorhabdus	0.00246696	0.0079491	0.756371	922	0.966258
metab_100021839	2-methoxyhydroquinone sulfate (1)		Xenobiotics	Benzoate Metabolism	genus.Lachnospiraceae.NK4B4.group	-0.0125045	0.0402953	0.756388	922	0.966258
metab_1111	vanillylmandelate (VMA)		Amino Acid	Tyrosine Metabolism	family.Hungateiclostridiaceae	0.00580502	0.0187047	0.756367	922	0.966258
metab_1135	ursodeoxycholate		Lipid	Secondary Bile Acid Metabolism	family.Coriobacteriales.Incertae.Sedis	-0.00521019	0.0167888	0.756377	922	0.966258
metab_35	S-1-pyrroline-5-carboxylate		Amino Acid	Glutamate Metabolism	genus.Subdoligranulum	0.00282879	0.00911502	0.756373	922	0.966258
metab_872	thymidine		Nucleotide	Pyrimidine Metabolism, Thymine containing	Species.anginosus	-0.00555248	0.0178906	0.756362	922	0.966258
metab_999913844	X - 13844		NA	NA	genus.Oxalobacter	0.00877506	0.0282746	0.756366	922	0.966258
metab_999923739	X - 23739		NA	NA	genus.Candidatus.Soleaferrea	0.00310309	0.00999829	0.756358	922	0.966258
metab_999925520	X - 25520		NA	NA	family.Sutterellaceae	-0.00366316	0.0118044	0.75639	922	0.966258
metab_100001615	octadecanedioate (C18-DC)		Lipid	Fatty Acid, Dicarboxylate	Species.invisus	-0.00194291	0.00626128	0.756402	922	0.966268
metab_100001276	N-acetylisoleucine		Amino Acid	Leucine, Isoleucine and Valine Metabolism	genus.Lachnospiraceae.ND3007.group	-0.0020432	0.0065847	0.75641	922	0.966273
metab_100008990	1-palmitoyl-2-arachidonoyl-GPE (16:0/20:4)*		Lipid	Phosphatidylethanolamine (PE)	order.Christensenellales	-0.00339649	0.0109459	0.756408	922	0.966273
metab_100000406	ribitol		Carbohydrate	Pentose Metabolism	genus.Flavonifractor	0.00221632	0.00714315	0.756426	922	0.966273
metab_100000707	maleate		Lipid	Fatty Acid, Dicarboxylate	genus.Oscillospira	0.00452485	0.0145837	0.75643	922	0.966273
metab_100000774	phenyllactate (PLA)		Amino Acid	Phenylalanine Metabolism	genus.Fournierella	-0.00289625	0.00933552	0.756452	922	0.966273
metab_100001313	gamma-glutamylmethionine		Peptide	Gamma-glutamyl Amino Acid	genus.Streptococcus	0.00181278	0.00584259	0.756428	922	0.966273
metab_100004326	3-acetylphenol sulfate		Xenobiotics	Chemical	genus.CAG.352	0.00298754	0.00962868	0.756424	922	0.966273
metab_100005864	methyl glucopyranoside (alpha + beta)		Xenobiotics	Food Component/Plant	Species.wadsworthensis	-0.00542059	0.0174713	0.756438	922	0.966273
metab_100006092	tyramine O-sulfate		Amino Acid	Tyrosine Metabolism	Species.jalaludinii	0.00868544	0.0279917	0.756415	922	0.966273
metab_100006129	vanillactate		Amino Acid	Tyrosine Metabolism	genus.Ruminiclostridium	0.00568406	0.0183185	0.756412	922	0.966273
metab_100009066	1-palmitoyl-2-oleoyl-GPI (16:0/18:1)*		Lipid	Phosphatidylinositol (PI)	genus.Bilophila	0.00415109	0.0133795	0.756438	922	0.966273
metab_100009069	1-(1-enyl-palmitoyl)-2-linoleoyl-GPE (P-16:0/18:2)*		Lipid	Plasmalogen	genus.GCA.900066755	-0.00834252	0.0268873	0.756422	922	0.966273
metab_100015793	sphingomyelin (d17:2/16:0, d18:2/15:0)*		Lipid	Sphingomyelins	order.Clostridia.UCG.014	-0.00189937	0.00612203	0.756442	922	0.966273
metab_100015968	carotene diol (3)		Cofactors and Vitamins	Vitamin A Metabolism	genus.Lachnospira	0.00276411	0.00890841	0.75642	922	0.966273
metab_1087	erucate (22:1n9)		Lipid	Long Chain Monounsaturated Fatty Acid	family.Hafniaceae	-0.0106232	0.0342416	0.75645	922	0.966273
metab_189	N6,N6,N6-trimethyllysine		Amino Acid	Lysine Metabolism	genus.Collinsella	0.00318861	0.0102777	0.756447	922	0.966273
metab_209	adenosine 5'-monophosphate (AMP)		Nucleotide	Purine Metabolism, Adenine containing	Species.secunda	0.00796189	0.0256631	0.756447	922	0.966273
metab_537	trans-urocanate		Amino Acid	Histidine Metabolism	Species.splanchnicus	-0.00300206	0.00967571	0.75643	922	0.966273
metab_815	tyrosine		Amino Acid	Tyrosine Metabolism	genus.Anaerofilum	0.00400466	0.0129079	0.756444	922	0.966273
metab_999911381	X - 11381		NA	NA	family.UCG.010	-0.00257633	0.00830431	0.756451	922	0.966273
metab_999911847	X - 11847		NA	NA	family.Akkermansiaceae	-0.00659646	0.0212609	0.756434	922	0.966273
metab_999924241	X - 24241		NA	NA	genus.Phocea	-0.0110364	0.035573	0.756446	922	0.966273
metab_100001081	2-pyrrolidinone		Amino Acid	Glutamate Metabolism	Species.atypica	0.00635351	0.02048	0.756459	922	0.966274
metab_100001267	piperine		Xenobiotics	Food Component/Plant	family.Lactobacillaceae	-0.00633214	0.0204115	0.756464	922	0.966274
metab_100003000	1-(1-enyl-palmitoyl)-GPE (P-16:0)*		Lipid	Lysoplasmalogen	Species.minuta	-0.00807171	0.0260182	0.756457	922	0.966274
metab_100004088	retinal		Cofactors and Vitamins	Vitamin A Metabolism	family.Pasteurellaceae	0.00286305	0.00922905	0.756465	922	0.966274
metab_100004227	2-aminooctanoate		Lipid	Fatty Acid, Amino	Species.fastidiosa	-0.0168235	0.0542299	0.756462	922	0.966274
metab_340	glycine		Amino Acid	Glycine, Serine and Threonine Metabolism	genus.Alloscardovia	-0.00814201	0.0262462	0.756469	922	0.966274
metab_999912111	X - 12111		NA	NA	Species.ramosum	-0.00980376	0.031603	0.75647	922	0.966274
metab_999912216	X - 12216		NA	NA	genus.Roseburia	0.00766469	0.0247078	0.756471	922	0.966274
metab_999921467	X - 21467		NA	NA	class.Gammaproteobacteria	-0.00290714	0.00937132	0.756469	922	0.966274
metab_100002253	cinnamoylglycine		Xenobiotics	Food Component/Plant	order.Oscillospirales	0.0240213	0.0774359	0.756475	922	0.966276
metab_100001541	2-hydroxy-3-methylvalerate		Amino Acid	Leucine, Isoleucine and Valine Metabolism	Species.nordii	0.0107968	0.0348062	0.756484	922	0.966278
metab_100001593	glutarylcarnitine (C5-DC)		Amino Acid	Lysine Metabolism	Species.histaminiformans	-0.0105523	0.034018	0.756484	922	0.966278
metab_100021784	4-chlorobenzoic acid		Xenobiotics	Chemical	genus.FD2005	-0.00154445	0.00497883	0.75648	922	0.966278
metab_999921319	X - 21319		NA	NA	genus.Lachnospiraceae.NK4B4.group	0.00764302	0.0246391	0.756483	922	0.966278
metab_100006126	4-vinylguaiacol sulfate		Xenobiotics	Food Component/Plant	Species.massiliensis.3	-0.00706753	0.0227844	0.756488	922	0.96628
metab_100000997	3-hydroxydecanoate		Lipid	Fatty Acid, Monohydroxy	genus..Eubacterium..fissicatena.group	-0.00514683	0.016593	0.756496	922	0.966287
metab_100008993	1-palmitoyl-2-arachidonoyl-GPI (16:0/20:4)*		Lipid	Phosphatidylinositol (PI)	family.Succinivibrionaceae	-0.00976827	0.0314928	0.756501	922	0.966288
metab_999912830	X - 12830		NA	NA	Species.parainfluenzae	0.0112362	0.0362255	0.756501	922	0.966288
metab_100020496	sulfate of piperine metabolite C16H19NO3 (2)*		Xenobiotics	Food Component/Plant	Species.evryensis	0.0172054	0.0554713	0.756506	922	0.966292
metab_100009026	behenoyl dihydrosphingomyelin (d18:0/22:0)*		Lipid	Dihydrosphingomyelins	order.Eubacteriales	0.00569828	0.0183726	0.756519	922	0.966299
metab_100020217	N,N,N-trimethyl-alanylproline betaine (TMAP)		Amino Acid	Urea cycle; Arginine and Proline Metabolism	Species.isoflavoniconvertens	0.00384533	0.0123983	0.75652	922	0.966299
metab_100020542	11beta-hydroxyetiocholanolone glucuronide*		Lipid	Androgenic Steroids	genus.Family.XIII.UCG.001	0.00354056	0.0114156	0.756519	922	0.966299
metab_999926108	X - 26108		NA	NA	Species.formicigenerans	0.00224329	0.00723284	0.756517	922	0.966299
metab_100009045	phenylacetylglutamate		Peptide	Acetylated Peptides	genus.Lactococcus	-0.00585293	0.0188722	0.756531	922	0.966306
metab_999911308	X - 11308		NA	NA	genus.Rikenellaceae.RC9.gut.group	-0.00955449	0.0308072	0.756528	922	0.966306
metab_999912844	X - 12844		NA	NA	genus.Prevotella	-0.00636374	0.0205193	0.756532	922	0.966306
metab_1094	thyroxine		Amino Acid	Tyrosine Metabolism	genus.Bilophila	0.00238619	0.00769415	0.756534	922	0.966307
metab_999924328	X - 24328		NA	NA	Species.longum	-0.0021651	0.0069814	0.756539	922	0.96631
metab_100001869	1-stearoyl-2-arachidonoyl-GPC (18:0/20:4)		Lipid	Phosphatidylcholine (PC)	Species.hominis	-0.00145015	0.00467611	0.756543	922	0.966311
metab_100006379	C-glycosyltryptophan		Amino Acid	Tryptophan Metabolism	genus.Slackia	0.00239343	0.0077178	0.756544	922	0.966311
metab_356	cortisol		Lipid	Corticosteroids	genus.Anaerostipes	0.00300784	0.00969909	0.756546	922	0.966311
metab_100004295	2-piperidinone		Xenobiotics	Food Component/Plant	genus.Tyzzerella	-0.00515712	0.0166304	0.756556	922	0.966318
metab_100020360	8-methoxykynurenate		Amino Acid	Tryptophan Metabolism	family.Tannerellaceae	0.00304881	0.00983161	0.756555	922	0.966318
metab_999924307	X - 24307		NA	NA	genus.Shuttleworthia	-0.00311835	0.0100561	0.756561	922	0.966322
metab_100001461	1-stearoyl-GPE (18:0)		Lipid	Lysophospholipid	genus.Gordonibacter	-0.00548515	0.0176895	0.756574	922	0.966325
metab_100001594	beta-hydroxyisovaleroylcarnitine		Amino Acid	Leucine, Isoleucine and Valine Metabolism	class.Saccharimonadia	0.0035355	0.0114021	0.756577	922	0.966325
metab_100003686	N-palmitoylglycine		Lipid	Fatty Acid Metabolism (Acyl Glycine)	genus.Rikenellaceae.RC9.gut.group	0.00636601	0.0205304	0.756575	922	0.966325
metab_100006378	N-acetylkynurenine (2)		Amino Acid	Tryptophan Metabolism	order.Actinomycetales	-0.00939235	0.030291	0.75658	922	0.966325
metab_100008992	1-stearoyl-2-docosahexaenoyl-GPE (18:0/22:6)*		Lipid	Phosphatidylethanolamine (PE)	family.Lactobacillaceae	0.00249867	0.00805846	0.756582	922	0.966325
metab_100008993	1-palmitoyl-2-arachidonoyl-GPI (16:0/20:4)*		Lipid	Phosphatidylinositol (PI)	class.Bacteroidia	0.00569007	0.018351	0.756581	922	0.966325
metab_100015797	heneicosapentaenoate (21:5n3)		Lipid	Long Chain Polyunsaturated Fatty Acid (n3 and n6)	Species.hominis	-0.00408936	0.0131884	0.756579	922	0.966325
metab_100020825	3-hydroxyhexanoylcarnitine (1)		Lipid	Fatty Acid Metabolism (Acyl Carnitine, Hydroxy)	family.UCG.011	-0.00419134	0.0135171	0.756574	922	0.966325
metab_999921467	X - 21467		NA	NA	genus..Ruminococcus..gauvreauii.group	0.00249774	0.00805495	0.756567	922	0.966325
metab_100001162	propionylcarnitine (C3)		Lipid	Fatty Acid Metabolism (also BCAA Metabolism)	genus.Erysipelotrichaceae.UCG.003	0.00204682	0.00660184	0.756604	922	0.966327
metab_100001733	hexanoylglutamine		Lipid	Fatty Acid Metabolism (Acyl Glutamine)	order.Actinomycetales	-0.011655	0.0375917	0.756602	922	0.966327
metab_100001869	1-stearoyl-2-arachidonoyl-GPC (18:0/20:4)		Lipid	Phosphatidylcholine (PC)	genus.Defluviitaleaceae.UCG.011	0.00224258	0.00723312	0.756601	922	0.966327
metab_100006298	lignoceroyl sphingomyelin (d18:1/24:0)		Lipid	Sphingomyelins	genus.Lachnospiraceae.NK4B4.group	-0.00492785	0.0158936	0.756594	922	0.966327
metab_100008919	1-(1-enyl-stearoyl)-2-oleoyl-GPE (P-18:0/18:1)		Lipid	Plasmalogen	genus.Catenibacillus	-0.00560552	0.0180789	0.756589	922	0.966327
metab_100009028	N-palmitoyl-sphinganine (d18:0/16:0)		Lipid	Dihydroceramides	family.Atopobiaceae	-0.00379284	0.0122325	0.756586	922	0.966327
metab_100021100	tetradecadienedioate (C14:2-DC)*		Lipid	Fatty Acid, Dicarboxylate	Species.edouardi	-0.00310982	0.0100301	0.756597	922	0.966327
metab_999911315	X - 11315		NA	NA	Species.pectinoschiza	-0.00246064	0.00793624	0.756595	922	0.966327
metab_999911795	X - 11795		NA	NA	family.Monoglobaceae	-0.00442697	0.0142782	0.756594	922	0.966327
metab_999924306	X - 24306		NA	NA	genus.Enterobacter	0.00787992	0.025416	0.756605	922	0.966327
metab_100002769	argininate*		Amino Acid	Urea cycle; Arginine and Proline Metabolism	Species.justesenii	-0.014116	0.0455321	0.756617	922	0.966338
metab_100015834	lignoceroylcarnitine (C24)*		Lipid	Fatty Acid Metabolism (Acyl Carnitine, Long Chain Saturated)	Species.xylaniphila	0.00789404	0.0254626	0.756615	922	0.966338
metab_999923665	X - 23665		NA	NA	Species.bifidum	-0.00460659	0.0148594	0.756625	922	0.966345
metab_100000263	imidazole lactate		Amino Acid	Histidine Metabolism	genus.Lactococcus	-0.00342494	0.0110491	0.756653	922	0.966345
metab_100000463	indolelactate		Amino Acid	Tryptophan Metabolism	genus.Lactonifactor	-0.00777514	0.0250826	0.756647	922	0.966345
metab_100000773	3-hydroxyoctanoate		Lipid	Fatty Acid, Monohydroxy	Species.fairfieldensis	0.0105382	0.0340187	0.756804	922	0.966345
metab_100000781	hexanoylcarnitine (C6)		Lipid	Fatty Acid Metabolism (Acyl Carnitine, Medium Chain)	Species.paraputrificum	-0.00559158	0.0180514	0.756816	922	0.966345
metab_100001149	3-methylcrotonylglycine		Amino Acid	Leucine, Isoleucine and Valine Metabolism	Species.prausnitzii	-0.00258354	0.00833906	0.756777	922	0.966345
metab_100001181	docosapentaenoate (n3 DPA; 22:5n3)		Lipid	Long Chain Polyunsaturated Fatty Acid (n3 and n6)	genus.Phascolarctobacterium	0.00261165	0.00843114	0.756814	922	0.966345
metab_100001182	docosadienoate (22:2n6)		Lipid	Long Chain Polyunsaturated Fatty Acid (n3 and n6)	genus.Paludicola	-0.00307124	0.00991516	0.756822	922	0.966345
metab_100001254	N-acetyltryptophan		Amino Acid	Tryptophan Metabolism	genus.Negativibacillus	-0.00152763	0.0049327	0.756866	922	0.966345
metab_100001266	N-acetylarginine		Amino Acid	Urea cycle; Arginine and Proline Metabolism	class.Gammaproteobacteria	0.0027063	0.00873295	0.756713	922	0.966345
metab_100001270	myristoylcarnitine (C14)		Lipid	Fatty Acid Metabolism (Acyl Carnitine, Long Chain Saturated)	family.Barnesiellaceae	0.00232158	0.00749597	0.756853	922	0.966345
metab_100001277	10-nonadecenoate (19:1n9)		Lipid	Long Chain Monounsaturated Fatty Acid	order.Acidaminococcales	-0.00252247	0.00814387	0.756832	922	0.966345
metab_100001278	10-heptadecenoate (17:1n7)		Lipid	Long Chain Monounsaturated Fatty Acid	genus.Coprobacter	0.00499904	0.0161281	0.756664	922	0.966345
metab_100001314	gamma-glutamylthreonine		Peptide	Gamma-glutamyl Amino Acid	order.Lactobacillales	0.00223757	0.00722329	0.756808	922	0.966345
metab_100001314	gamma-glutamylthreonine		Peptide	Gamma-glutamyl Amino Acid	Species.bouchesdurhonensis	-0.00618489	0.0199681	0.756832	922	0.966345
metab_100001315	p-cresol sulfate		Xenobiotics	Benzoate Metabolism	Species.comes	0.00423598	0.0136782	0.75687	922	0.966345
metab_100001502	gamma-glutamyl-2-aminobutyrate		Peptide	Gamma-glutamyl Amino Acid	genus.Eisenbergiella	-0.00275554	0.00888877	0.756632	922	0.966345
metab_100001580	docosapentaenoate (n6 DPA; 22:5n6)		Lipid	Long Chain Polyunsaturated Fatty Acid (n3 and n6)	order.Veillonellales.Selenomonadales	-0.00276475	0.00892421	0.756783	922	0.966345
metab_100001613	tetradecanedioate (C14-DC)		Lipid	Fatty Acid, Dicarboxylate	family.Peptococcaceae	0.00341708	0.0110321	0.756832	922	0.966345
metab_100001613	tetradecanedioate (C14-DC)		Lipid	Fatty Acid, Dicarboxylate	Species.intestinihominis	-0.00569613	0.0183857	0.756776	922	0.966345
metab_100001654	1-arachidonoyl-GPI (20:4)*		Lipid	Lysophospholipid	Species.caccae	0.00193693	0.00625045	0.75672	922	0.966345
metab_100001662	deoxycarnitine		Lipid	Carnitine Metabolism	Species.equolifaciens	0.00342813	0.0110678	0.756832	922	0.966345
metab_100001778	1-linoleoyl-GPI (18:2)*		Lipid	Lysophospholipid	class.Methanobacteria	-0.0059455	0.0191814	0.756662	922	0.966345
metab_100001856	1-stearoyl-2-oleoyl-GPE (18:0/18:1)		Lipid	Phosphatidylethanolamine (PE)	Species.massiliensis.8	0.00881633	0.0284441	0.75667	922	0.966345
metab_100001869	1-stearoyl-2-arachidonoyl-GPC (18:0/20:4)		Lipid	Phosphatidylcholine (PC)	genus.Paraprevotella	0.0014057	0.004537	0.756763	922	0.966345
metab_100001951	bilirubin (E,Z or Z,E)*		Cofactors and Vitamins	Hemoglobin and Porphyrin Metabolism	Species.timonensis	-0.0103229	0.0333301	0.756848	922	0.966345
metab_100002021	5alpha-androstan-3beta,17alpha-diol disulfate		Lipid	Androgenic Steroids	genus.Victivallis	0.0159131	0.0513765	0.756835	922	0.966345
metab_100002367	2R,3R-dihydroxybutyrate		Lipid	Fatty Acid, Dihydroxy	genus.UBA1819	0.00237721	0.00767193	0.756741	922	0.966345
metab_100002784	2-oxoarginine*		Amino Acid	Urea cycle; Arginine and Proline Metabolism	Species.anginosus	0.0120494	0.0388771	0.756682	922	0.966345
metab_100002945	(14 or 15)-methylpalmitate (a17:0 or i17:0)		Lipid	Fatty Acid, Branched	genus.Phascolarctobacterium	0.0023219	0.00749438	0.756771	922	0.966345
metab_100003260	carboxyethyl-GABA		Amino Acid	Glutamate Metabolism	Species.cutis	0.00548644	0.0177089	0.756776	922	0.966345
metab_100003901	2-stearoyl-GPE (18:0)*		Lipid	Lysophospholipid	order.Burkholderiales	-0.00261853	0.00844939	0.756704	922	0.966345
metab_100004329	sphingomyelin (d18:2/16:0, d18:1/16:1)*		Lipid	Sphingomyelins	genus.Eubacterium	-0.00495464	0.0159914	0.756761	922	0.966345
metab_100004601	1H-indole-7-acetic acid		Xenobiotics	Bacterial/Fungal	Species.aerofaciens	0.00350487	0.0113161	0.756843	922	0.966345
metab_100005372	1-(1-enyl-oleoyl)-GPE (P-18:1)*		Lipid	Lysoplasmalogen	family.UCG.010	0.00184467	0.00595495	0.756808	922	0.966345
metab_100005373	fructosyllysine		Amino Acid	Lysine Metabolism	family.Atopobiaceae	0.00363244	0.0117198	0.756678	922	0.966345
metab_100005834	9-hydroxystearate		Lipid	Fatty Acid, Monohydroxy	genus.Prevotellaceae.NK3B31.group	-0.00464712	0.0150006	0.756789	922	0.966345
metab_100006126	4-vinylguaiacol sulfate		Xenobiotics	Food Component/Plant	genus.Mitsuokella	-0.00942258	0.0304015	0.756681	922	0.966345
metab_100006378	N-acetylkynurenine (2)		Amino Acid	Tryptophan Metabolism	genus..Eubacterium..hallii.group	0.00441564	0.0142495	0.756724	922	0.966345
metab_100006379	C-glycosyltryptophan		Amino Acid	Tryptophan Metabolism	order.Oscillospirales	0.00686091	0.0221449	0.756771	922	0.966345
metab_100006614	adipoylcarnitine (C6-DC)		Lipid	Fatty Acid Metabolism (Acyl Carnitine, Dicarboxylate)	Species.ndongoniae	-0.00853923	0.0275687	0.756828	922	0.966345
metab_100006614	adipoylcarnitine (C6-DC)		Lipid	Fatty Acid Metabolism (Acyl Carnitine, Dicarboxylate)	Species.justesenii	0.0137351	0.0443209	0.75671	922	0.966345
metab_100006642	glycodeoxycholate 3-sulfate		Lipid	Secondary Bile Acid Metabolism	family.Peptococcaceae	0.00629132	0.0203127	0.756844	922	0.966345
metab_100008904	1-stearoyl-2-oleoyl-GPC (18:0/18:1)		Lipid	Phosphatidylcholine (PC)	order.Bacteroidales	0.00369223	0.0119145	0.756715	922	0.966345
metab_100008955	tricosanoyl sphingomyelin (d18:1/23:0)*		Lipid	Sphingomyelins	genus.Megasphaera	-0.00373262	0.0120511	0.756837	922	0.966345
metab_100008993	1-palmitoyl-2-arachidonoyl-GPI (16:0/20:4)*		Lipid	Phosphatidylinositol (PI)	genus.Collinsella	-0.00297625	0.00960685	0.756782	922	0.966345
metab_100008998	gamma-tocopherol/beta-tocopherol		Cofactors and Vitamins	Tocopherol Metabolism	class.Actinobacteria	-0.00245386	0.00792011	0.756765	922	0.966345
metab_100008999	1-(1-enyl-stearoyl)-2-arachidonoyl-GPE (P-18:0/20:4)*		Lipid	Plasmalogen	family..Clostridium..methylpentosum.group	-0.00379672	0.0122505	0.756692	922	0.966345
metab_100009038	myristoyl dihydrosphingomyelin (d18:0/14:0)*		Lipid	Dihydrosphingomyelins	Species.virosa	0.0041256	0.0133126	0.756709	922	0.966345
metab_100009054	palmitoleoyl-oleoyl-glycerol (16:1/18:1) [2]*		Lipid	Diacylglycerol	Species.thetaiotaomicron	0.00330499	0.0106611	0.75663	922	0.966345
metab_100009219	1-oleoyl-2-arachidonoyl-GPE (18:1/20:4)*		Lipid	Phosphatidylethanolamine (PE)	genus.Coprococcus	0.00390138	0.0125911	0.756747	922	0.966345
metab_100009232	thioproline		Xenobiotics	Chemical	family.Christensenellaceae	-0.00264422	0.00853744	0.756846	922	0.966345
metab_100009264	glycochenodeoxycholate glucuronide (1)		Lipid	Primary Bile Acid Metabolism	genus.Oscillospira	-0.00536836	0.0173306	0.756814	922	0.966345
metab_100009343	1-linoleoyl-2-linolenoyl-GPC (18:2/18:3)*		Lipid	Phosphatidylcholine (PC)	order.Clostridia.vadinBB60.group	0.00401977	0.0129724	0.756732	922	0.966345
metab_100009343	1-linoleoyl-2-linolenoyl-GPC (18:2/18:3)*		Lipid	Phosphatidylcholine (PC)	genus.Prevotella_9	0.00202211	0.00652566	0.756732	922	0.966345
metab_100010922	linoleoyl-arachidonoyl-glycerol (18:2/20:4) [1]*		Lipid	Diacylglycerol	Species.longum	-0.00262489	0.00847439	0.756828	922	0.966345
metab_100010925	palmitoyl-arachidonoyl-glycerol (16:0/20:4) [2]*		Lipid	Diacylglycerol	Species.massiliensis.6	-0.0152334	0.0491566	0.756713	922	0.966345
metab_100010936	oleoyl-arachidonoyl-glycerol (18:1/20:4) [1]*		Lipid	Diacylglycerol	genus.Bacteroides	0.00509977	0.0164651	0.756837	922	0.966345
metab_100010937	oleoyl-arachidonoyl-glycerol (18:1/20:4) [2]*		Lipid	Diacylglycerol	genus.Alistipes	-0.00394971	0.0127468	0.756741	922	0.966345
metab_100015638	2-hydroxynervonate*		Lipid	Fatty Acid, Monohydroxy	family.Coriobacteriales.Incertae.Sedis	0.00272372	0.00879251	0.756803	922	0.966345
metab_100015839	dihomo-linoleoylcarnitine (C20:2)*		Lipid	Fatty Acid Metabolism (Acyl Carnitine, Polyunsaturated)	genus.Holdemania	-0.00293351	0.00947251	0.756872	922	0.966345
metab_100015882	glycosyl ceramide (d18:1/20:0, d16:1/22:0)*		Lipid	Hexosylceramides (HCER)	Species.indistinctus	0.00287385	0.00927754	0.756813	922	0.966345
metab_100020214	glyco-beta-muricholate**		Lipid	Primary Bile Acid Metabolism	genus.Adlercreutzia	-0.00517753	0.0167077	0.756718	922	0.966345
metab_100020217	N,N,N-trimethyl-alanylproline betaine (TMAP)		Amino Acid	Urea cycle; Arginine and Proline Metabolism	genus.FD2005	0.00508495	0.0164191	0.756864	922	0.966345
metab_100020254	glycine conjugate of C10H14O2 (1)*		Partially Characterized Molecules	Partially Characterized Molecules	genus.UC5.1.2E3	0.00522789	0.01687	0.756715	922	0.966345
metab_100020414	6-bromotryptophan		Amino Acid	Tryptophan Metabolism	genus.UCG.009	0.00318966	0.0102891	0.75663	922	0.966345
metab_100020419	1-carboxyethylphenylalanine	N-lactoyl phenylalanine	Amino Acid	Phenylalanine Metabolism	Species.sedimentorum	0.00359619	0.0116067	0.756756	922	0.966345
metab_100020427	1-carboxyethylisoleucine	N-lactoyl isoleucine	Amino Acid	Leucine, Isoleucine and Valine Metabolism	family..Eubacterium..coprostanoligenes.group	0.00359747	0.0116148	0.756838	922	0.966345
metab_100020487	N-acetyl-isoputreanine		Amino Acid	Polyamine Metabolism	genus.Prevotellaceae.NK3B31.group	-0.00407975	0.0131679	0.756766	922	0.966345
metab_100020578	4-allylcatechol sulfate		Xenobiotics	Benzoate Metabolism	Species.obeum	0.00627201	0.0202476	0.756812	922	0.966345
metab_100020833	2-ketocaprylate		Amino Acid	Leucine, Isoleucine and Valine Metabolism	Species.mucilaginosa	0.0127075	0.0410324	0.756866	922	0.966345
metab_100021100	tetradecadienedioate (C14:2-DC)*		Lipid	Fatty Acid, Dicarboxylate	genus.Collinsella	-0.00353926	0.0114176	0.756646	922	0.966345
metab_100021104	pregnenetriol disulfate*		Lipid	Pregnenolone Steroids	family.Enterobacteriaceae	0.0026685	0.00861293	0.756766	922	0.966345
metab_100021363	vanillic acid glycine		Xenobiotics	Food Component/Plant	Species.massiliensis.9	0.0140739	0.0454443	0.756866	922	0.966345
metab_100021372	2-hydroxy-4-(methylthio)butanoic acid		Amino Acid	Methionine, Cysteine, SAM and Taurine Metabolism	genus.Haemophilus	0.00386461	0.0124758	0.75681	922	0.966345
metab_100021530	S-carboxyethylcysteine		Amino Acid	Methionine, Cysteine, SAM and Taurine Metabolism	genus.Rikenella	-0.0136767	0.0441182	0.756634	922	0.966345
metab_100022013	tetrahydrocortisol glucuronide		Lipid	Corticosteroids	family.Erysipelotrichaceae	0.00251034	0.00810286	0.756779	922	0.966345
metab_1022	picolinate		Amino Acid	Tryptophan Metabolism	Species.togonis	-0.00526384	0.0169852	0.756704	922	0.966345
metab_1082	N-acetylleucine		Amino Acid	Leucine, Isoleucine and Valine Metabolism	order.Chloroplast	0.00784994	0.0253246	0.756654	922	0.966345
metab_1082	N-acetylleucine		Amino Acid	Leucine, Isoleucine and Valine Metabolism	family.Erysipelotrichaceae	-0.00192114	0.00620334	0.756866	922	0.966345
metab_1090	bilirubin (Z,Z)		Cofactors and Vitamins	Hemoglobin and Porphyrin Metabolism	family.Enterobacteriaceae	-0.00190992	0.00616215	0.756676	922	0.966345
metab_1094	thyroxine		Amino Acid	Tyrosine Metabolism	Species.glucerasea	0.00384819	0.0124246	0.756844	922	0.966345
metab_1104	methyl indole-3-acetate		Xenobiotics	Food Component/Plant	Species.xylaniphila	-0.00985857	0.0318227	0.756788	922	0.966345
metab_1105	alpha-tocopherol		Cofactors and Vitamins	Tocopherol Metabolism	Species.provencensis	-0.00775828	0.0250415	0.756773	922	0.966345
metab_1111	vanillylmandelate (VMA)		Amino Acid	Tyrosine Metabolism	family.Lachnospiraceae	-0.00719745	0.023237	0.75683	922	0.966345
metab_1114	3-aminoisobutyrate		Nucleotide	Pyrimidine Metabolism, Thymine containing	order.Victivallales	-0.00753363	0.0243241	0.756847	922	0.966345
metab_1114	3-aminoisobutyrate		Nucleotide	Pyrimidine Metabolism, Thymine containing	genus.GCA.900066575	-0.0032323	0.0104281	0.756663	922	0.966345
metab_112	3-hydroxy-3-methylglutarate		Lipid	Mevalonate Metabolism	Species.massiliensis.7	-0.00669718	0.0216151	0.756757	922	0.966345
metab_1224	cys-gly, oxidized		Amino Acid	Glutathione Metabolism	genus.Sellimonas	-0.0036632	0.0118175	0.756648	922	0.966345
metab_1547	N-stearoyl-sphingosine (d18:1/18:0)*		Lipid	Ceramides	genus.Lachnospiraceae.UCG.010	0.00244086	0.00787631	0.756711	922	0.966345
metab_182	quinolinate		Cofactors and Vitamins	Nicotinate and Nicotinamide Metabolism	genus.CHKCI001	0.0120053	0.0387657	0.75687	922	0.966345
metab_189	N6,N6,N6-trimethyllysine		Amino Acid	Lysine Metabolism	genus.Slackia	0.00483399	0.0156087	0.756862	922	0.966345
metab_235	2-hydroxyphenylacetate		Amino Acid	Phenylalanine Metabolism	Species.merdae	0.00229965	0.00742017	0.756695	922	0.966345
metab_313	sphinganine		Lipid	Sphingolipid Synthesis	genus.Catenibacillus	-0.00479711	0.0154818	0.756743	922	0.966345
metab_363	myo-inositol		Lipid	Inositol Metabolism	Species.scindens	0.00929103	0.0299724	0.756644	922	0.966345
metab_498	retinol (Vitamin A)		Cofactors and Vitamins	Vitamin A Metabolism	genus.Tyzzerella	-0.00217213	0.00701041	0.756752	922	0.966345
metab_501	salicylate		Xenobiotics	Drug - Topical Agents	family.Methanobacteriaceae	-0.0201282	0.0649944	0.756869	922	0.966345
metab_501	salicylate		Xenobiotics	Drug - Topical Agents	genus.Romboutsia	0.0069572	0.0224519	0.756731	922	0.966345
metab_561	glutamate		Amino Acid	Glutamate Metabolism	family.Prevotellaceae	0.00193166	0.00623302	0.756704	922	0.966345
metab_806	dimethylglycine		Amino Acid	Glycine, Serine and Threonine Metabolism	family.Pseudomonadaceae	-0.0058547	0.0188969	0.756768	922	0.966345
metab_806	dimethylglycine		Amino Acid	Glycine, Serine and Threonine Metabolism	Species.intestinalis.2	-0.00348869	0.0112577	0.756714	922	0.966345
metab_891	margarate (17:0)		Lipid	Long Chain Saturated Fatty Acid	Species.mitsuokai	-0.00462456	0.0149231	0.756715	922	0.966345
metab_917	asparagine		Amino Acid	Alanine and Aspartate Metabolism	genus.Butyricicoccus	0.00167106	0.00539582	0.756865	922	0.966345
metab_932	caprylate (8:0)		Lipid	Medium Chain Fatty Acid	order.Methanobacteriales	-0.00528837	0.0170662	0.756729	922	0.966345
metab_98	kynurenate		Amino Acid	Tryptophan Metabolism	family.Saccharimonadaceae	-0.0034353	0.0110898	0.756808	922	0.966345
metab_999911852	X - 11852		NA	NA	genus.Rikenella	0.0309216	0.0997509	0.756642	922	0.966345
metab_999912680	X - 12680		NA	NA	Species.plebeius	-0.0037723	0.0121763	0.75678	922	0.966345
metab_999912729	X - 12729		NA	NA	genus.Oscillospira	0.0056645	0.0182745	0.756659	922	0.966345
metab_999917010	X - 17010		NA	NA	Species.massiliensis.2	0.0039675	0.0128018	0.756697	922	0.966345
metab_999917653	X - 17653		NA	NA	class.Negativicutes	-0.00280747	0.00906493	0.756857	922	0.966345
metab_999918886	X - 18886		NA	NA	genus.Megasphaera	0.00467558	0.0150956	0.756839	922	0.966345
metab_999921467	X - 21467		NA	NA	Species.coprophilus	-0.00627228	0.0202376	0.756685	922	0.966345
metab_999923665	X - 23665		NA	NA	Species.champanellensis	0.00415688	0.0134153	0.75674	922	0.966345
metab_999923787	X - 23787		NA	NA	genus.Citrobacter	-0.0105353	0.0339874	0.756652	922	0.966345
metab_999924337	X - 24337		NA	NA	family.Enterobacteriaceae	0.00183379	0.0059171	0.756699	922	0.966345
metab_999924337	X - 24337		NA	NA	Species.caccae	-0.00211913	0.00684107	0.756812	922	0.966345
metab_999924475	X - 24475		NA	NA	genus.Leuconostoc	0.0188501	0.0608554	0.756822	922	0.966345
metab_999924494	X - 24494		NA	NA	genus.Faecalicoccus	-0.0114526	0.0369463	0.756649	922	0.966345
metab_999925520	X - 25520		NA	NA	class.Desulfovibrionia	0.00398589	0.0128592	0.756661	922	0.966345
metab_100009002	1-(1-enyl-palmitoyl)-2-arachidonoyl-GPE (P-16:0/20:4)*		Lipid	Plasmalogen	genus.Pseudomonas	-0.00596652	0.0192665	0.756874	922	0.966345
metab_999924422	X - 24422		NA	NA	genus.Haemophilus	-0.00351263	0.0113429	0.75688	922	0.96635
metab_100020276	sphingomyelin (d17:1/14:0, d16:1/15:0)*		Lipid	Sphingomyelins	order.Pseudomonadales	-0.00706397	0.0228112	0.756883	922	0.966352
metab_100000707	maleate		Lipid	Fatty Acid, Dicarboxylate	Species.jalaludinii	-0.00755927	0.0244124	0.7569	922	0.966356
metab_100001767	pyrraline		Xenobiotics	Food Component/Plant	genus.Christensenella	-0.00744937	0.0240571	0.756896	922	0.966356
metab_100004499	6-oxopiperidine-2-carboxylate		Amino Acid	Lysine Metabolism	genus.HT002	0.00926655	0.029925	0.756893	922	0.966356
metab_100005373	fructosyllysine		Amino Acid	Lysine Metabolism	genus..Eubacterium..siraeum.group	0.00176698	0.00570643	0.756902	922	0.966356
metab_100015751	glycosyl ceramide (d18:1/23:1, d17:1/24:1)*		Lipid	Hexosylceramides (HCER)	genus.Defluviitaleaceae.UCG.011	0.00360093	0.0116287	0.756894	922	0.966356
metab_1128	2-aminobutyrate		Amino Acid	Glutathione Metabolism	Species.secunda	-0.00548164	0.0177028	0.756901	922	0.966356
metab_566	valine		Amino Acid	Leucine, Isoleucine and Valine Metabolism	family.Tannerellaceae	-0.0020587	0.00664847	0.756899	922	0.966356
metab_999924546	X - 24546		NA	NA	genus.Adlercreutzia	-0.00461088	0.0148911	0.756908	922	0.966361
metab_100002152	andro steroid monosulfate C19H28O6S (1)*		Lipid	Androgenic Steroids	genus.Butyricimonas	-0.00512859	0.0165634	0.756912	922	0.966364
metab_999911849	X - 11849		NA	NA	genus.Merdibacter	0.0120927	0.0390553	0.756915	922	0.966365
metab_999918887	X - 18887		NA	NA	genus.Prevotella_9	0.00158351	0.00511426	0.756918	922	0.966366
metab_100006378	N-acetylkynurenine (2)		Amino Acid	Tryptophan Metabolism	Species.massiliensis	-0.00384827	0.012429	0.756922	922	0.966368
metab_100008930	oleate/vaccenate (18:1)		Lipid	Long Chain Monounsaturated Fatty Acid	family.Coriobacteriales.Incertae.Sedis	-0.00305203	0.00985737	0.756923	922	0.966368
metab_815	tyrosine		Amino Acid	Tyrosine Metabolism	Species.uniformis	-0.0015068	0.00486677	0.75693	922	0.966371
metab_999924949	X - 24949		NA	NA	genus.Lacticaseibacillus	-0.00658453	0.0212671	0.756929	922	0.966371
metab_100002129	pregnenolone sulfate		Lipid	Pregnenolone Steroids	Species.plautii	-0.00455318	0.0147063	0.756932	922	0.966371
metab_100001994	androstenediol (3beta,17beta) disulfate (2)		Lipid	Androgenic Steroids	genus.Rothia	0.0126611	0.0408947	0.756936	922	0.966374
metab_100001614	hexadecanedioate (C16-DC)		Lipid	Fatty Acid, Dicarboxylate	family.Barnesiellaceae	-0.00272852	0.00881324	0.756943	922	0.966378
metab_1111	vanillylmandelate (VMA)		Amino Acid	Tyrosine Metabolism	family.Flavobacteriaceae	-0.00447238	0.014446	0.756944	922	0.966378
metab_100000616	1-stearoyl-2-arachidonoyl-GPI (18:0/20:4)		Lipid	Phosphatidylinositol (PI)	Species.provencensis	0.00822606	0.0265761	0.756992	922	0.966379
metab_100000781	hexanoylcarnitine (C6)		Lipid	Fatty Acid Metabolism (Acyl Carnitine, Medium Chain)	family.Victivallaceae	-0.00758221	0.0245074	0.757101	922	0.966379
metab_100000870	saccharin		Xenobiotics	Food Component/Plant	Species.succinatutens	-0.00835345	0.0269956	0.757061	922	0.966379
metab_100001040	1-linoleoylglycerol (18:2)		Lipid	Monoacylglycerol	genus.Frisingicoccus	0.0055655	0.0179838	0.757034	922	0.966379
metab_100001083	indolepropionate		Amino Acid	Tryptophan Metabolism	order.Flavobacteriales	0.0100421	0.0324439	0.756998	922	0.966379
metab_100001170	3-hydroxy-2-ethylpropionate		Amino Acid	Leucine, Isoleucine and Valine Metabolism	genus.Prevotellaceae.NK3B31.group	0.00292287	0.00944664	0.757084	922	0.966379
metab_100001251	decanoylcarnitine (C10)		Lipid	Fatty Acid Metabolism (Acyl Carnitine, Medium Chain)	genus.Barnesiella	0.00287106	0.00927892	0.757076	922	0.966379
metab_100001278	10-heptadecenoate (17:1n7)		Lipid	Long Chain Monounsaturated Fatty Acid	Species.pleomorphus	-0.0143237	0.0462948	0.757089	922	0.966379
metab_100001392	laurylcarnitine (C12)		Lipid	Fatty Acid Metabolism (Acyl Carnitine, Medium Chain)	genus.Streptococcus	-0.00245955	0.00794779	0.757041	922	0.966379
metab_100001551	1-arachidonoyl-GPC (20:4n6)*		Lipid	Lysophospholipid	class.Alphaproteobacteria	0.00307508	0.00993329	0.756958	922	0.966379
metab_100001569	1-oleoyl-GPE (18:1)		Lipid	Lysophospholipid	Species.pleomorphus	0.0113728	0.0367438	0.757002	922	0.966379
metab_100001597	tiglylcarnitine (C5:1-DC)		Amino Acid	Leucine, Isoleucine and Valine Metabolism	order.Clostridia.vadinBB60.group	-0.00360829	0.0116616	0.757077	922	0.966379
metab_100001872	1-stearoyl-2-arachidonoyl-GPS (18:0/20:4)		Lipid	Phosphatidylserine (PS)	family..Clostridium..methylpentosum.group	-0.00564811	0.0182507	0.757034	922	0.966379
metab_100001987	5alpha-androstan-3beta,17beta-diol disulfate		Lipid	Androgenic Steroids	Species.massiliensis.2	-0.00775427	0.0250628	0.757095	922	0.966379
metab_100001993	pregnenediol disulfate (C21H34O8S2)*		Lipid	Pregnenolone Steroids	Species.massiliensis.1	0.00300038	0.00969407	0.757008	922	0.966379
metab_100002167	12-HETE		Lipid	Eicosanoid	genus.Mogibacterium	-0.0033715	0.0108955	0.75706	922	0.966379
metab_100002199	tridecenedioate (C13:1-DC)*		Lipid	Fatty Acid, Dicarboxylate	genus..Bacteroides..pectinophilus.group	-0.00609705	0.019697	0.756981	922	0.966379
metab_100002227	4-cholesten-3-one		Lipid	Sterol	order.Methanobacteriales	-0.00482503	0.0155944	0.757084	922	0.966379
metab_100002462	5-(galactosylhydroxy)-L-lysine		Amino Acid	Lysine Metabolism	order.Monoglobales	-0.00367701	0.0118806	0.757017	922	0.966379
metab_100003001	1-(1-enyl-stearoyl)-GPE (P-18:0)*		Lipid	Lysoplasmalogen	genus.Prevotella_7	-0.00264644	0.00855202	0.75705	922	0.966379
metab_100003169	isoleucylglycine		Peptide	Dipeptide	genus.Negativibacillus	0.00160645	0.00519239	0.757101	922	0.966379
metab_100003258	2-O-methylascorbic acid		Cofactors and Vitamins	Ascorbate and Aldarate Metabolism	Species.salyersiae	0.00293663	0.00949118	0.757085	922	0.966379
metab_100004054	margaroylcarnitine (C17)*		Lipid	Fatty Acid Metabolism (Acyl Carnitine, Long Chain Saturated)	genus.Gordonibacter	0.00548293	0.0177211	0.757088	922	0.966379
metab_100004208	guaiacol sulfate		Xenobiotics	Benzoate Metabolism	Species.togonis	-0.00839071	0.0271044	0.756961	922	0.966379
metab_100005350	1-linolenoyl-GPC (18:3)*		Lipid	Lysophospholipid	genus.Lachnospiraceae.AC2044.group	-0.00326009	0.0105359	0.757068	922	0.966379
metab_100005986	sphingomyelin (d18:1/24:1, d18:2/24:0)*		Lipid	Sphingomyelins	Species.formigenes	-0.00711315	0.02299	0.757088	922	0.966379
metab_100006092	tyramine O-sulfate		Amino Acid	Tyrosine Metabolism	Species.provencensis	0.0172576	0.0557726	0.757069	922	0.966379
metab_100006369	N-carbamoylalanine		Amino Acid	Alanine and Aspartate Metabolism	Species.biformis	-0.00433913	0.0140239	0.757082	922	0.966379
metab_100006378	N-acetylkynurenine (2)		Amino Acid	Tryptophan Metabolism	Species.crossotus	-0.00300209	0.00969938	0.757003	922	0.966379
metab_100006438	citraconate/glutaconate		Energy	TCA Cycle	order.Rhodospirillales	-0.00500997	0.0161906	0.757062	922	0.966379
metab_100006614	adipoylcarnitine (C6-DC)		Lipid	Fatty Acid Metabolism (Acyl Carnitine, Dicarboxylate)	order.Actinomycetales	-0.00947112	0.0306051	0.757042	922	0.966379
metab_100006641	glycochenodeoxycholate 3-sulfate		Lipid	Primary Bile Acid Metabolism	genus..Eubacterium..hallii.group	-0.00636279	0.0205542	0.756967	922	0.966379
metab_100008952	1-palmitoleoylglycerol (16:1)*		Lipid	Monoacylglycerol	phylum.Cyanobacteria	0.00558977	0.018065	0.75707	922	0.966379
metab_100008957	sphingomyelin (d18:2/24:1, d18:1/24:2)*		Lipid	Sphingomyelins	genus.Holdemania	-0.00313859	0.0101432	0.757068	922	0.966379
metab_100008980	1-stearoyl-2-linoleoyl-GPC (18:0/18:2)*		Lipid	Phosphatidylcholine (PC)	genus.CAG.56	0.0011289	0.00364742	0.757008	922	0.966379
metab_100009028	N-palmitoyl-sphinganine (d18:0/16:0)		Lipid	Dihydroceramides	family.Family.XI	-0.00654362	0.0211485	0.757079	922	0.966379
metab_100009345	1-palmitoleoyl-2-linolenoyl-GPC (16:1/18:3)*		Lipid	Phosphatidylcholine (PC)	family.UCG.011	0.00581644	0.0187991	0.757089	922	0.966379
metab_100010895	2'-O-methylcytidine		Nucleotide	Pyrimidine Metabolism, Cytidine containing	Species.provencensis	-0.00843666	0.0272613	0.757033	922	0.966379
metab_100010941	linoleoyl-linoleoyl-glycerol (18:2/18:2) [1]*		Lipid	Diacylglycerol	phylum.Firmicutes	-0.0124845	0.0403356	0.757002	922	0.966379
metab_100010942	linoleoyl-linoleoyl-glycerol (18:2/18:2) [2]*		Lipid	Diacylglycerol	Species.biformis	-0.00626007	0.020233	0.757091	922	0.966379
metab_100015637	2-hydroxybehenate		Lipid	Fatty Acid, Monohydroxy	genus.Holdemania	-0.00243053	0.00785178	0.756975	922	0.966379
metab_100015641	N-oleoylserine		Lipid	Endocannabinoid	Species.aerofaciens	-0.00221283	0.00715024	0.757032	922	0.966379
metab_100015751	glycosyl ceramide (d18:1/23:1, d17:1/24:1)*		Lipid	Hexosylceramides (HCER)	genus.UBA1819	-0.00274798	0.00887887	0.757016	922	0.966379
metab_100015791	sphingomyelin (d18:2/23:1)*		Lipid	Sphingomyelins	Species.filiformis	-0.00540343	0.0174586	0.757014	922	0.966379
metab_100021104	pregnenetriol disulfate*		Lipid	Pregnenolone Steroids	Species.copri	-0.0037872	0.012233	0.756947	922	0.966379
metab_100021324	3,5-dichloro-2,6-dihydroxybenzoic acid		Xenobiotics	Chemical	genus.Lachnospiraceae.UCG.010	-0.00292091	0.00943755	0.757015	922	0.966379
metab_100021363	vanillic acid glycine		Xenobiotics	Food Component/Plant	genus.Candidatus.Soleaferrea	-0.00694126	0.0224337	0.75708	922	0.966379
metab_100021727	cis-3,4-methyleneheptanoate		Lipid	Fatty Acid, Branched	genus.Rothia	0.0140753	0.0454772	0.757013	922	0.966379
metab_100022005	bilirubin degradation product, C17H18N2O4 (1)**		Partially Characterized Molecules	Partially Characterized Molecules	order.Erysipelotrichales	-0.00393122	0.0127065	0.757099	922	0.966379
metab_1002	allantoin		Nucleotide	Purine Metabolism, (Hypo)Xanthine/Inosine containing	Species.vulgatus	-0.00111025	0.00358758	0.757037	922	0.966379
metab_1025	pipecolate		Amino Acid	Lysine Metabolism	Species.dentium	0.00890708	0.0287869	0.757079	922	0.966379
metab_132	3-phosphoglycerate		Carbohydrate	Glycolysis, Gluconeogenesis, and Pyruvate Metabolism	family..Eubacterium..coprostanoligenes.group	-0.00328807	0.0106276	0.757097	922	0.966379
metab_35	S-1-pyrroline-5-carboxylate		Amino Acid	Glutamate Metabolism	class.Coriobacteriia	0.00214728	0.0069399	0.757081	922	0.966379
metab_445	orotate		Nucleotide	Pyrimidine Metabolism, Orotate containing	Species.disporicum	-0.00408371	0.0131971	0.757059	922	0.966379
metab_445	orotate		Nucleotide	Pyrimidine Metabolism, Orotate containing	Species.filiformis	-0.00507965	0.0164145	0.757044	922	0.966379
metab_482	lactate		Carbohydrate	Glycolysis, Gluconeogenesis, and Pyruvate Metabolism	genus.Subdoligranulum	0.00347511	0.0112305	0.757062	922	0.966379
metab_811	alanine		Amino Acid	Alanine and Aspartate Metabolism	genus.Clostridium.sensu.stricto.1	0.00147458	0.00476431	0.757009	922	0.966379
metab_821	pseudouridine		Nucleotide	Pyrimidine Metabolism, Uracil containing	Species.biformis	-0.00178069	0.0057551	0.757082	922	0.966379
metab_823	pyruvate		Carbohydrate	Glycolysis, Gluconeogenesis, and Pyruvate Metabolism	genus.Haemophilus	-0.00327443	0.0105809	0.75704	922	0.966379
metab_999912221	X - 12221		NA	NA	genus.Intestinimonas	0.00364315	0.0117692	0.756977	922	0.966379
metab_999912410	X - 12410		NA	NA	genus.Victivallis	-0.0101249	0.0327081	0.756974	922	0.966379
metab_999913844	X - 13844		NA	NA	Species.excrementihominis	-0.00738053	0.0238483	0.757031	922	0.966379
metab_999914939	X - 14939		NA	NA	family.Anaerovoracaceae	-0.0055053	0.0177839	0.756963	922	0.966379
metab_999916397	X - 16397		NA	NA	genus.Prevotellaceae.NK3B31.group	-0.0041684	0.0134714	0.75707	922	0.966379
metab_999917357	X - 17357		NA	NA	family.Victivallaceae	0.00719077	0.0232388	0.757068	922	0.966379
metab_999918886	X - 18886		NA	NA	order.Lachnospirales	-0.00858667	0.0277463	0.757036	922	0.966379
metab_999921470	X - 21470		NA	NA	Species.thetaiotaomicron	0.00380349	0.0122881	0.756994	922	0.966379
metab_999923636	X - 23636		NA	NA	genus.Mitsuokella	-0.00399899	0.0129237	0.757066	922	0.966379
metab_999923780	X - 23780		NA	NA	Species.johnsonii	0.00728021	0.0235246	0.757035	922	0.966379
metab_999924334	X - 24334		NA	NA	genus.Acetanaerobacterium	0.00733527	0.0237026	0.757036	922	0.966379
metab_999924344	X - 24344		NA	NA	class.Desulfovibrionia	0.00529081	0.017101	0.7571	922	0.966379
metab_999924344	X - 24344		NA	NA	family.Anaerofustaceae	0.0131851	0.0425914	0.756959	922	0.966379
metab_999924544	X - 24544		NA	NA	genus.Romboutsia	0.00234152	0.00756726	0.757069	922	0.966379
metab_999924544	X - 24544		NA	NA	Species.massiliensis.8	0.00781431	0.0252445	0.756979	922	0.966379
metab_999926108	X - 26108		NA	NA	Species.bifidum	-0.00276735	0.0089435	0.75707	922	0.966379
metab_100009066	1-palmitoyl-2-oleoyl-GPI (16:0/18:1)*		Lipid	Phosphatidylinositol (PI)	Species.eutactus	0.00232356	0.00751035	0.757104	922	0.96638
metab_100002514	hydantoin-5-propionate		Amino Acid	Histidine Metabolism	genus.Anaerostipes	0.00500921	0.0161914	0.757109	922	0.966383
metab_100009271	(S)-3-hydroxybutyrylcarnitine		Lipid	Fatty Acid Metabolism (Acyl Carnitine, Hydroxy)	genus.Enterorhabdus	-0.00318301	0.0102887	0.757114	922	0.966384
metab_100010850	4-hydroxyphenylacetylglutamine		Peptide	Acetylated Peptides	Species.xylaniphila	-0.010213	0.0330124	0.757113	922	0.966384
metab_100003000	1-(1-enyl-palmitoyl)-GPE (P-16:0)*		Lipid	Lysoplasmalogen	genus.UCG.009	0.00320854	0.0103714	0.757116	922	0.966385
metab_100001731	indoleacetylglutamine		Amino Acid	Tryptophan Metabolism	genus.Methanobrevibacter	-0.00870442	0.0281368	0.75712	922	0.966386
metab_100003415	N6-methyllysine		Amino Acid	Lysine Metabolism	genus.Anaerofustis	0.0126213	0.0407995	0.757128	922	0.966389
metab_100019794	hydroxy-CMPF*		Lipid	Fatty Acid, Dicarboxylate	Species.jalaludinii	-0.0107631	0.034793	0.75713	922	0.966389
metab_344	guanidinoacetate		Amino Acid	Creatine Metabolism	genus.Fusicatenibacter	0.00213929	0.00691535	0.757125	922	0.966389
metab_923	dihydroorotate		Nucleotide	Pyrimidine Metabolism, Orotate containing	order.RF39	0.0029994	0.00969585	0.757128	922	0.966389
metab_100001416	orotidine		Nucleotide	Pyrimidine Metabolism, Orotate containing	class.Gammaproteobacteria	-0.00282283	0.00912537	0.757136	922	0.966391
metab_100022041	N,N-dimethyl-pro-pro		Peptide	Modified Peptides	genus.Butyricicoccus	-0.00374825	0.0121169	0.757136	922	0.966391
metab_444	ornithine		Amino Acid	Urea cycle; Arginine and Proline Metabolism	genus.Oxalobacter	-0.00364865	0.0117953	0.757142	922	0.966397
metab_252	succinate		Energy	TCA Cycle	genus.Negativibacillus	-0.00182627	0.00590414	0.75715	922	0.966404
metab_100002417	2,3-dihydroxyisovalerate		Xenobiotics	Food Component/Plant	family.Acholeplasmataceae	0.0115453	0.0373259	0.757158	922	0.966405
metab_1083	N-acetylmethionine		Amino Acid	Methionine, Cysteine, SAM and Taurine Metabolism	genus.Alloprevotella	0.00203362	0.00657465	0.757156	922	0.966405
metab_241	phenylpyruvate		Amino Acid	Phenylalanine Metabolism	genus.Fenollaria	0.00595969	0.0192675	0.757156	922	0.966405
metab_999924556	X - 24556		NA	NA	genus.Rikenellaceae.RC9.gut.group	-0.00985441	0.0318595	0.757159	922	0.966405
metab_480	proline		Amino Acid	Urea cycle; Arginine and Proline Metabolism	genus.Barnesiella	-0.00169887	0.00549294	0.757179	922	0.966427
metab_999921310	X - 21310		NA	NA	Species.cutis	0.00484336	0.0156602	0.757182	922	0.966429
metab_999924337	X - 24337		NA	NA	family.Flavobacteriaceae	-0.00570946	0.0184607	0.757184	922	0.966429
metab_100000963	homocitrulline		Amino Acid	Urea cycle; Arginine and Proline Metabolism	phylum.Firmicutes	-0.00995626	0.0321965	0.757216	922	0.966432
metab_100001254	N-acetyltryptophan		Amino Acid	Tryptophan Metabolism	family.Streptococcaceae	-0.00141681	0.00458148	0.757207	922	0.966432
metab_100001391	stearoylcarnitine (C18)		Lipid	Fatty Acid Metabolism (Acyl Carnitine, Long Chain Saturated)	Species.vadensis	0.0107924	0.0349013	0.757222	922	0.966432
metab_100001590	isobutyrylglycine		Amino Acid	Leucine, Isoleucine and Valine Metabolism	Species.caccae	-0.00208852	0.00675335	0.757198	922	0.966432
metab_100001615	octadecanedioate (C18-DC)		Lipid	Fatty Acid, Dicarboxylate	genus.Parabacteroides	0.00242552	0.00784388	0.757223	922	0.966432
metab_100001635	ectoine		Xenobiotics	Chemical	genus.FD2005	0.00830067	0.0268432	0.75722	922	0.966432
metab_100002018	5alpha-androstan-3alpha,17beta-diol monosulfate (1)		Lipid	Androgenic Steroids	genus.Lacticaseibacillus	-0.00955969	0.0309124	0.757203	922	0.966432
metab_100002027	androstenediol (3alpha, 17alpha) monosulfate (3)		Lipid	Androgenic Steroids	genus.Catenisphaera	0.00620224	0.0200575	0.757224	922	0.966432
metab_100004112	3-methyl catechol sulfate (1)		Xenobiotics	Benzoate Metabolism	family..Eubacterium..coprostanoligenes.group	0.00675839	0.0218532	0.757193	922	0.966432
metab_100008992	1-stearoyl-2-docosahexaenoyl-GPE (18:0/22:6)*		Lipid	Phosphatidylethanolamine (PE)	Species.hydrogenotrophica	0.00603639	0.0195192	0.757201	922	0.966432
metab_100020217	N,N,N-trimethyl-alanylproline betaine (TMAP)		Amino Acid	Urea cycle; Arginine and Proline Metabolism	Species.johnsonii	-0.00498314	0.016115	0.757224	922	0.966432
metab_100021198	picolinoylglycine		Lipid	Fatty Acid Metabolism (Acyl Glycine)	family.Eggerthellaceae	-0.00227775	0.00736525	0.757199	922	0.966432
metab_1024	pantothenate		Cofactors and Vitamins	Pantothenate and CoA Metabolism	genus.Defluviitaleaceae.UCG.011	0.00313214	0.0101276	0.757192	922	0.966432
metab_1221	creatine		Amino Acid	Creatine Metabolism	genus.Candidatus.Soleaferrea	0.00453689	0.0146707	0.757206	922	0.966432
metab_1342	3-methoxytyrosine		Amino Acid	Tyrosine Metabolism	genus.Lachnospiraceae.UCG.007	0.00543693	0.017582	0.757217	922	0.966432
metab_533	urea		Amino Acid	Urea cycle; Arginine and Proline Metabolism	order.Bifidobacteriales	0.00166201	0.00537478	0.757224	922	0.966432
metab_999912193	X - 12193		NA	NA	order.Pseudomonadales	0.00550666	0.0178068	0.757207	922	0.966432
metab_999921733	X - 21733		NA	NA	genus.Desulfovibrio	0.00396452	0.0128208	0.757223	922	0.966432
metab_100002196	13-HODE + 9-HODE		Lipid	Fatty Acid, Monohydroxy	genus.Catenibacillus	0.0059442	0.0192236	0.757231	922	0.966434
metab_100015637	2-hydroxybehenate		Lipid	Fatty Acid, Monohydroxy	order.Christensenellales	-0.00188921	0.00610975	0.757232	922	0.966434
metab_1258	anthranilate		Amino Acid	Tryptophan Metabolism	Species.paraputrificum	-0.00416912	0.0134832	0.757234	922	0.966434
metab_999916938	X - 16938		NA	NA	Species.edouardi	0.00311852	0.0100854	0.757233	922	0.966434
metab_535	uridine		Nucleotide	Pyrimidine Metabolism, Uracil containing	Species.paraputrificum	-0.00256464	0.00829426	0.757237	922	0.966434
metab_999921607	X - 21607		NA	NA	Species.tanakaei	-0.00884167	0.028595	0.75724	922	0.966435
metab_100001006	N-acetylglycine		Amino Acid	Glycine, Serine and Threonine Metabolism	genus..Eubacterium..hallii.group	-0.00366351	0.0118491	0.757257	922	0.966444
metab_100001167	pro-hydroxy-pro		Amino Acid	Urea cycle; Arginine and Proline Metabolism	genus.Roseburia	0.00507534	0.0164151	0.757252	922	0.966444
metab_100008990	1-palmitoyl-2-arachidonoyl-GPE (16:0/20:4)*		Lipid	Phosphatidylethanolamine (PE)	Species.equolifaciens	-0.00467215	0.015111	0.757251	922	0.966444
metab_229	arachidonate (20:4n6)		Lipid	Long Chain Polyunsaturated Fatty Acid (n3 and n6)	genus.UCG.003	0.00298499	0.00965447	0.757256	922	0.966444
metab_250	biliverdin		Cofactors and Vitamins	Hemoglobin and Porphyrin Metabolism	phylum.Cyanobacteria	0.00419908	0.0135812	0.757255	922	0.966444
metab_1143	butyrate/isobutyrate (4:0)		Lipid	Short Chain Fatty Acid	genus.Leuconostoc	0.00668479	0.0216214	0.757261	922	0.966447
metab_100004111	4-methylcatechol sulfate		Xenobiotics	Benzoate Metabolism	Species.longicatena	0.0044356	0.0143467	0.757264	922	0.966447
metab_100006290	sphingomyelin (d18:1/20:0, d16:1/22:0)*		Lipid	Sphingomyelins	Species.ndongoniae	0.00523119	0.0169203	0.757267	922	0.966447
metab_100015641	N-oleoylserine		Lipid	Endocannabinoid	Species.massiliensis.2	0.00328747	0.0106334	0.757268	922	0.966447
metab_100022006	bilirubin degradation product, C17H18N2O4 (2)**		Partially Characterized Molecules	Partially Characterized Molecules	genus.Collinsella	0.0026882	0.00869534	0.757276	922	0.966456
metab_100000580	1,5-anhydroglucitol (1,5-AG)		Carbohydrate	Glycolysis, Gluconeogenesis, and Pyruvate Metabolism	family.Erysipelotrichaceae	0.00233633	0.00755765	0.757291	922	0.966461
metab_100000792	dehydroepiandrosterone sulfate (DHEA-S)		Lipid	Androgenic Steroids	Species.johnsonii	-0.00624423	0.0201987	0.757287	922	0.966461
metab_100008903	1,2-dilinoleoyl-GPC (18:2/18:2)		Lipid	Phosphatidylcholine (PC)	genus.Leuconostoc	-0.00806155	0.0260774	0.757288	922	0.966461
metab_100008994	1-stearoyl-2-linoleoyl-GPI (18:0/18:2)		Lipid	Phosphatidylinositol (PI)	genus.Christensenellaceae.R.7.group	0.00286292	0.00926105	0.757291	922	0.966461
metab_381	2-aminoadipate		Amino Acid	Lysine Metabolism	genus.Atopobium	-0.00779498	0.0252146	0.757283	922	0.966461
metab_100020427	1-carboxyethylisoleucine	N-lactoyl isoleucine	Amino Acid	Leucine, Isoleucine and Valine Metabolism	Species.faecis.1	0.00917633	0.0296845	0.757296	922	0.966464
metab_100000616	1-stearoyl-2-arachidonoyl-GPI (18:0/20:4)		Lipid	Phosphatidylinositol (PI)	Species.lenta	0.00349519	0.0113072	0.757308	922	0.966466
metab_100001395	1-linoleoyl-GPC (18:2)		Lipid	Lysophospholipid	genus.Paraprevotella	-0.001923	0.00622097	0.757306	922	0.966466
metab_100002106	sphingomyelin (d18:1/18:1, d18:2/18:0)		Lipid	Sphingomyelins	genus..Eubacterium..xylanophilum.group	0.00151413	0.00489824	0.757304	922	0.966466
metab_100009246	2-methylserine		Amino Acid	Glycine, Serine and Threonine Metabolism	genus.Lachnospiraceae.UCG.010	-0.00236551	0.00765248	0.757305	922	0.966466
metab_100010927	linoleoyl-linolenoyl-glycerol (18:2/18:3) [2]*		Lipid	Diacylglycerol	class.Synergistia	-0.0105009	0.0339713	0.757309	922	0.966466
metab_1648	taurocholate		Lipid	Primary Bile Acid Metabolism	Species.urinimassiliense	-0.0244951	0.0792403	0.757299	922	0.966466
metab_881	cytosine		Nucleotide	Pyrimidine Metabolism, Cytidine containing	class.Clostridia	-0.013677	0.0442473	0.757315	922	0.96647
metab_100000743	2-hydroxyoctanoate		Lipid	Fatty Acid, Monohydroxy	order.Erysipelotrichales	0.00405024	0.0131035	0.757321	922	0.966472
metab_344	guanidinoacetate		Amino Acid	Creatine Metabolism	genus.Barnesiella	0.00156781	0.0050722	0.757319	922	0.966472
metab_100006430	arabitol/xylitol		Carbohydrate	Pentose Metabolism	order.Synergistales	0.00533725	0.017268	0.757331	922	0.966474
metab_100009139	1-myristoyl-2-arachidonoyl-GPC (14:0/20:4)*		Lipid	Phosphatidylcholine (PC)	genus.Senegalimassilia	-0.00314091	0.0101622	0.757335	922	0.966474
metab_100015831	linolenoylcarnitine (C18:3)*		Lipid	Fatty Acid Metabolism (Acyl Carnitine, Polyunsaturated)	genus.Megamonas	-0.00575142	0.018608	0.757331	922	0.966474
metab_100020578	4-allylcatechol sulfate		Xenobiotics	Benzoate Metabolism	genus.Catenibacterium	-0.00565838	0.0183073	0.757335	922	0.966474
metab_1087	erucate (22:1n9)		Lipid	Long Chain Monounsaturated Fatty Acid	genus.Sellimonas	-0.00405853	0.0131309	0.757331	922	0.966474
metab_999924949	X - 24949		NA	NA	Species.provencensis	-0.0115402	0.0373362	0.757328	922	0.966474
metab_100001337	linolenate [alpha or gamma; (18:3n3 or 6)]		Lipid	Long Chain Polyunsaturated Fatty Acid (n3 and n6)	genus.Alloprevotella	-0.00399703	0.0129329	0.757349	922	0.966488
metab_180	linoleate (18:2n6)		Lipid	Long Chain Polyunsaturated Fatty Acid (n3 and n6)	Species.massiliensis.7	0.00903882	0.0292464	0.75735	922	0.966488
metab_100001413	N4-acetylcytidine		Nucleotide	Pyrimidine Metabolism, Cytidine containing	genus.Lactiplantibacillus	-0.00732101	0.0236884	0.757353	922	0.966488
metab_1221	creatine		Amino Acid	Creatine Metabolism	order.Bacteroidales	0.00479801	0.0155251	0.757358	922	0.966492
metab_100002129	pregnenolone sulfate		Lipid	Pregnenolone Steroids	phylum.Patescibacteria	0.00628798	0.020348	0.757378	922	0.966504
metab_100004318	indolin-2-one		Xenobiotics	Food Component/Plant	Species.xylaniphila	0.00932319	0.0301696	0.757374	922	0.966504
metab_100009131	1-linoleoyl-2-arachidonoyl-GPC (18:2/20:4n6)*		Lipid	Phosphatidylcholine (PC)	genus.Catenibacterium	0.00212094	0.00686347	0.75738	922	0.966504
metab_1052	glycerate		Carbohydrate	Glycolysis, Gluconeogenesis, and Pyruvate Metabolism	genus.Oxalobacter	-0.00413572	0.0133834	0.75738	922	0.966504
metab_330	fumarate		Energy	TCA Cycle	genus.Peptococcus	0.00242179	0.00783691	0.757377	922	0.966504
metab_501	salicylate		Xenobiotics	Drug - Topical Agents	family.Bifidobacteriaceae	0.00681507	0.0220542	0.757383	922	0.966504
metab_800	cysteine		Amino Acid	Methionine, Cysteine, SAM and Taurine Metabolism	order.Pseudomonadales	-0.00596996	0.0193193	0.757382	922	0.966504
metab_999925520	X - 25520		NA	NA	Species.uniformis	0.00325449	0.0105313	0.757371	922	0.966504
metab_999917438	X - 17438		NA	NA	Species.funiformis	0.00855374	0.0276813	0.757388	922	0.966505
metab_999924306	X - 24306		NA	NA	genus.NK4A214.group	0.00237571	0.0076882	0.757388	922	0.966505
metab_100001295	gamma-glutamyltryptophan		Peptide	Gamma-glutamyl Amino Acid	genus.Megamonas	-0.00344623	0.0111528	0.757394	922	0.966509
metab_999919141	X - 19141		NA	NA	genus.Hafnia.Obesumbacterium	-0.0104455	0.0338049	0.757399	922	0.966513
metab_1518	N-palmitoyl-sphingosine (d18:1/16:0)		Lipid	Ceramides	genus.Subdoligranulum	-0.00310704	0.0100555	0.757402	922	0.966514
metab_100002528	sulfate*		Xenobiotics	Chemical	phylum.Actinobacteriota	-0.0024426	0.00790521	0.757404	922	0.966514
metab_100001869	1-stearoyl-2-arachidonoyl-GPC (18:0/20:4)		Lipid	Phosphatidylcholine (PC)	genus.Megasphaera	0.00309869	0.0100288	0.757411	922	0.966515
metab_100001882	glycosyl-N-stearoyl-sphingosine (d18:1/18:0)		Lipid	Hexosylceramides (HCER)	Species.cateniformis	-0.00376515	0.0121864	0.757422	922	0.966515
metab_100001987	5alpha-androstan-3beta,17beta-diol disulfate		Lipid	Androgenic Steroids	genus.Catenibacterium	0.00513732	0.0166284	0.757432	922	0.966515
metab_100001988	5alpha-pregnan-3beta,20alpha-diol disulfate		Lipid	Progestin Steroids	genus.CHKCI001	-0.0183439	0.0593723	0.757421	922	0.966515
metab_100001993	pregnenediol disulfate (C21H34O8S2)*		Lipid	Pregnenolone Steroids	genus.Family.XIII.AD3011.group	-0.00513196	0.0166111	0.757434	922	0.966515
metab_100002024	5alpha-androstan-3beta,17beta-diol monosulfate (2)		Lipid	Androgenic Steroids	genus.Fenollaria	-0.0144219	0.0466781	0.757421	922	0.966515
metab_100002613	pantoate		Cofactors and Vitamins	Pantothenate and CoA Metabolism	genus.Pediococcus	0.00866982	0.0280615	0.757426	922	0.966515
metab_100002749	S-methylcysteine		Amino Acid	Methionine, Cysteine, SAM and Taurine Metabolism	Species.mutans	0.00488396	0.0158082	0.757431	922	0.966515
metab_100009002	1-(1-enyl-palmitoyl)-2-arachidonoyl-GPE (P-16:0/20:4)*		Lipid	Plasmalogen	Species.coprophilus	0.00443951	0.0143689	0.757419	922	0.966515
metab_1110	N-acetylalanine		Amino Acid	Alanine and Aspartate Metabolism	genus.Victivallis	-0.00501635	0.016236	0.75742	922	0.966515
metab_501	salicylate		Xenobiotics	Drug - Topical Agents	genus.Limosilactobacillus	-0.0155085	0.0501978	0.757433	922	0.966515
metab_823	pyruvate		Carbohydrate	Glycolysis, Gluconeogenesis, and Pyruvate Metabolism	genus.GCA.900066755	0.00842654	0.0272738	0.757423	922	0.966515
metab_999918913	X - 18913		NA	NA	genus.Alloprevotella	0.0032462	0.0105073	0.757434	922	0.966515
metab_999924544	X - 24544		NA	NA	genus.Rikenella	-0.0100497	0.0325266	0.757418	922	0.966515
metab_999918886	X - 18886		NA	NA	genus.Faecalitalea	0.00594402	0.0192399	0.757438	922	0.966515
metab_999921310	X - 21310		NA	NA	genus.Solobacterium	-0.00271014	0.00877234	0.757438	922	0.966515
metab_999924757	X - 24757		NA	NA	phylum.Firmicutes	-0.0166684	0.0539539	0.757441	922	0.966516
metab_100001413	N4-acetylcytidine		Nucleotide	Pyrimidine Metabolism, Cytidine containing	genus.UCG.009	0.00415885	0.0134619	0.757443	922	0.966516
metab_100001730	3,4-dihydroxybutyrate		Lipid	Fatty Acid, Dihydroxy	genus.Clostridium.sensu.stricto.1	0.0016998	0.00550242	0.757456	922	0.966519
metab_100015792	sphingomyelin (d18:1/25:0, d19:0/24:1, d20:1/23:0, d19:1/24:0)*		Lipid	Sphingomyelins	genus.Caproiciproducens	0.00611018	0.0197791	0.757454	922	0.966519
metab_358	hypotaurine		Amino Acid	Methionine, Cysteine, SAM and Taurine Metabolism	genus.Barnesiella	0.00192882	0.00624375	0.757455	922	0.966519
metab_498	retinol (Vitamin A)		Cofactors and Vitamins	Vitamin A Metabolism	family.Acidaminococcaceae	-0.00175756	0.0056894	0.757455	922	0.966519
metab_999912906	X - 12906		NA	NA	genus.UCG.007	0.00379045	0.0122697	0.757449	922	0.966519
metab_144	4-hydroxyphenylacetate		Amino Acid	Phenylalanine Metabolism	Species.hathewayi	-0.00490456	0.0158767	0.757459	922	0.96652
metab_100001870	1-palmitoyl-2-linoleoyl-GPE (16:0/18:2)		Lipid	Phosphatidylethanolamine (PE)	genus.Dorea	0.00436047	0.0141164	0.757475	922	0.966522
metab_100003000	1-(1-enyl-palmitoyl)-GPE (P-16:0)*		Lipid	Lysoplasmalogen	phylum.Firmicutes	0.00606736	0.0196416	0.757467	922	0.966522
metab_100008977	1-stearoyl-2-arachidonoyl-GPE (18:0/20:4)		Lipid	Phosphatidylethanolamine (PE)	Species.urinimassiliense	0.0112887	0.0365458	0.757476	922	0.966522
metab_100015731	N-palmitoyl-heptadecasphingosine (d17:1/16:0)*		Lipid	Ceramides	Species.vadensis	-0.0107308	0.0347382	0.757467	922	0.966522
metab_100015793	sphingomyelin (d17:2/16:0, d18:2/15:0)*		Lipid	Sphingomyelins	genus.UCG.009	-0.00380228	0.0123094	0.757477	922	0.966522
metab_100020502	sulfate of piperine metabolite C18H21NO3 (1)*		Xenobiotics	Food Component/Plant	phylum.Firmicutes	0.0148026	0.0479188	0.757463	922	0.966522
metab_297	sphingosine		Lipid	Sphingosines	genus.Oscillibacter	-0.00275706	0.0089254	0.75747	922	0.966522
metab_999912812	X - 12812		NA	NA	Species.scindens	-0.027562	0.089229	0.757477	922	0.966522
metab_100001948	succinylcarnitine (C4-DC)		Energy	TCA Cycle	family.Butyricicoccaceae	0.00309791	0.0100296	0.757488	922	0.966522
metab_100008992	1-stearoyl-2-docosahexaenoyl-GPE (18:0/22:6)*		Lipid	Phosphatidylethanolamine (PE)	Species.dispar	0.00466359	0.0150984	0.757486	922	0.966522
metab_100020360	8-methoxykynurenate		Amino Acid	Tryptophan Metabolism	genus.Christensenellaceae.R.7.group	0.00293918	0.00951563	0.757486	922	0.966522
metab_999923680	X - 23680		NA	NA	genus.Prevotella	0.00758459	0.0245549	0.757483	922	0.966522
metab_999924456	X - 24456		NA	NA	genus.Granulicatella	0.00660135	0.0213718	0.757485	922	0.966522
metab_100001083	indolepropionate		Amino Acid	Tryptophan Metabolism	class.Lentisphaeria	0.0119453	0.0386756	0.757502	922	0.966523
metab_100002122	3-hydroxyhippurate		Xenobiotics	Benzoate Metabolism	genus.Alloprevotella	0.00741655	0.0240154	0.757527	922	0.966523
metab_100002514	hydantoin-5-propionate		Amino Acid	Histidine Metabolism	genus..Eubacterium..nodatum.group	0.00769453	0.0249133	0.757506	922	0.966523
metab_100003151	linoleoylcarnitine (C18:2)*		Lipid	Fatty Acid Metabolism (Acyl Carnitine, Polyunsaturated)	genus.Paraprevotella	-0.00187834	0.00608185	0.757512	922	0.966523
metab_100009007	1-(1-enyl-palmitoyl)-2-oleoyl-GPC (P-16:0/18:1)*		Lipid	Plasmalogen	genus.Subdoligranulum	0.00313854	0.0101617	0.7575	922	0.966523
metab_100020203	3-hydroxystachydrine*		Xenobiotics	Food Component/Plant	genus.Oribacterium	0.0190505	0.0616837	0.757514	922	0.966523
metab_100020262	glutamine conjugate of C6H10O2 (2)*		Partially Characterized Molecules	Partially Characterized Molecules	genus.Blautia	0.0106468	0.0344739	0.757519	922	0.966523
metab_100020631	4-methylhexanoylglutamine		Lipid	Fatty Acid Metabolism (Acyl Glutamine)	class.Cyanobacteriia	-0.0125947	0.0407818	0.757521	922	0.966523
metab_100021991	3-hydroxyoctanoylcarnitine (2)		Lipid	Fatty Acid Metabolism (Acyl Carnitine, Hydroxy)	family.Butyricicoccaceae	0.00338458	0.0109579	0.757492	922	0.966523
metab_1024	pantothenate		Cofactors and Vitamins	Pantothenate and CoA Metabolism	order.Enterobacterales	-0.00180149	0.00583299	0.757511	922	0.966523
metab_158	5,6-dihydrothymine		Nucleotide	Pyrimidine Metabolism, Thymine containing	genus.Eubacterium	-0.00475744	0.0154033	0.757501	922	0.966523
metab_503	serine		Amino Acid	Glycine, Serine and Threonine Metabolism	Species.thetaiotaomicron	0.00154855	0.00501429	0.757525	922	0.966523
metab_519	myristate (14:0)		Lipid	Long Chain Saturated Fatty Acid	Species.pectinilyticus	0.00441854	0.0143072	0.757521	922	0.966523
metab_93	alpha-ketoglutarate		Energy	TCA Cycle	class.Cyanobacteriia	0.00863238	0.027949	0.757499	922	0.966523
metab_999912544	X - 12544		NA	NA	genus.Incertae.Sedis	-0.0140713	0.0455641	0.757528	922	0.966523
metab_999912822	X - 12822		NA	NA	family.Lachnospiraceae	-0.00993904	0.0321814	0.757512	922	0.966523
metab_999912844	X - 12844		NA	NA	Species.bifidum	0.00387106	0.0125336	0.757504	922	0.966523
metab_999916397	X - 16397		NA	NA	Species.glucerasea	-0.00577496	0.0186994	0.757523	922	0.966523
metab_999925810	X - 25810		NA	NA	genus..Bacteroides..pectinophilus.group	0.00474876	0.0153754	0.757505	922	0.966523
metab_100001263	1-palmitoyl-GPC (16:0)		Lipid	Lysophospholipid	genus.Eggerthella	-0.00290677	0.0094128	0.757538	922	0.966526
metab_100001266	N-acetylarginine		Amino Acid	Urea cycle; Arginine and Proline Metabolism	family.Peptococcaceae	-0.00334341	0.0108268	0.757538	922	0.966526
metab_100001274	N-acetylthreonine		Amino Acid	Glycine, Serine and Threonine Metabolism	Species.champanellensis	-0.00248731	0.00805467	0.757543	922	0.966526
metab_100001398	3,7-dimethylurate		Xenobiotics	Xanthine Metabolism	genus.Lactobacillus	-0.00473375	0.0153291	0.757539	922	0.966526
metab_2051	methylsuccinate		Amino Acid	Leucine, Isoleucine and Valine Metabolism	Species.senegalensis	0.00412357	0.0133529	0.757534	922	0.966526
metab_806	dimethylglycine		Amino Acid	Glycine, Serine and Threonine Metabolism	order.Synergistales	0.00565833	0.0183233	0.757542	922	0.966526
metab_999922771	X - 22771		NA	NA	Species.clarus	-0.00356014	0.0115289	0.757545	922	0.966526
metab_100000039	methionine sulfoxide		Amino Acid	Methionine, Cysteine, SAM and Taurine Metabolism	Species.luti	0.00301832	0.00977502	0.757562	922	0.966533
metab_100000445	theobromine		Xenobiotics	Xanthine Metabolism	family.Eubacteriaceae	-0.0136253	0.0441275	0.757567	922	0.966533
metab_100000882	3-hydroxymyristate		Lipid	Fatty Acid, Monohydroxy	genus.Alistipes	-0.0036924	0.0119583	0.757566	922	0.966533
metab_100015737	ceramide (d18:1/17:0, d17:1/18:0)*		Lipid	Ceramides	Species.callidus	0.00302859	0.00980816	0.75756	922	0.966533
metab_100015834	lignoceroylcarnitine (C24)*		Lipid	Fatty Acid Metabolism (Acyl Carnitine, Long Chain Saturated)	order.Bifidobacteriales	-0.00206253	0.00667979	0.757568	922	0.966533
metab_100015967	carotene diol (2)		Cofactors and Vitamins	Vitamin A Metabolism	genus..Eubacterium..ventriosum.group	-0.00300843	0.00974296	0.757561	922	0.966533
metab_100021711	decadienedioic acid (C10:2-DC)**		Lipid	Fatty Acid, Dicarboxylate	genus.Weissella	0.0152402	0.0493568	0.757564	922	0.966533
metab_1094	thyroxine		Amino Acid	Tyrosine Metabolism	genus.Bifidobacterium	-0.00141794	0.00459228	0.757572	922	0.966533
metab_999924418	X - 24418		NA	NA	genus.GCA.900066575	0.00300723	0.00973945	0.75757	922	0.966533
metab_999924970	X - 24970		NA	NA	genus.Tuzzerella	-0.00873472	0.0282871	0.757555	922	0.966533
metab_100021104	pregnenetriol disulfate*		Lipid	Pregnenolone Steroids	genus.Collinsella	-0.00366706	0.0118768	0.757577	922	0.966534
metab_1002	allantoin		Nucleotide	Purine Metabolism, (Hypo)Xanthine/Inosine containing	genus.Victivallis	-0.00397972	0.0128896	0.757581	922	0.966534
metab_1135	ursodeoxycholate		Lipid	Secondary Bile Acid Metabolism	phylum.Synergistota	0.0134812	0.0436628	0.757578	922	0.966534
metab_999918913	X - 18913		NA	NA	genus.Butyricicoccus	-0.00319554	0.0103497	0.75758	922	0.966534
metab_100001851	N-acetylserine		Amino Acid	Glycine, Serine and Threonine Metabolism	Species.biformis	0.00314382	0.0101829	0.757594	922	0.966535
metab_100005864	methyl glucopyranoside (alpha + beta)		Xenobiotics	Food Component/Plant	class.Alphaproteobacteria	-0.00564954	0.0182991	0.757597	922	0.966535
metab_100008915	1-palmitoyl-2-docosahexaenoyl-GPC (16:0/22:6)		Lipid	Phosphatidylcholine (PC)	family.Muribaculaceae	0.00175625	0.00568867	0.757601	922	0.966535
metab_100009345	1-palmitoleoyl-2-linolenoyl-GPC (16:1/18:3)*		Lipid	Phosphatidylcholine (PC)	Species.pectinilyticus	-0.0041186	0.0133406	0.757602	922	0.966535
metab_100015836	ximenoylcarnitine (C26:1)*		Lipid	Fatty Acid Metabolism (Acyl Carnitine, Monounsaturated)	genus.Weissella	0.00695949	0.0225419	0.757595	922	0.966535
metab_100020262	glutamine conjugate of C6H10O2 (2)*		Partially Characterized Molecules	Partially Characterized Molecules	Species.obesi	-0.00498095	0.0161328	0.757586	922	0.966535
metab_93	alpha-ketoglutarate		Energy	TCA Cycle	class.Bacilli	0.00436526	0.0141395	0.757601	922	0.966535
metab_999917612	X - 17612		NA	NA	phylum.Cyanobacteria	0.00605573	0.0196152	0.757602	922	0.966535
metab_999923974	X - 23974		NA	NA	Species.salivarius	-0.00433269	0.0140334	0.757591	922	0.966535
metab_999924344	X - 24344		NA	NA	Species.paraputrificum	-0.0101025	0.032721	0.757588	922	0.966535
metab_278	cysteinylglycine		Amino Acid	Glutathione Metabolism	Species.secunda	-0.00803343	0.026022	0.757609	922	0.96654
metab_100001662	deoxycarnitine		Lipid	Carnitine Metabolism	Species.piger	0.00555438	0.0179925	0.757618	922	0.966547
metab_100002026	androstenediol (3alpha, 17alpha) monosulfate (2)		Lipid	Androgenic Steroids	genus.Prevotella_9	-0.00207553	0.00672333	0.757618	922	0.966547
metab_100001868	4-allylphenol sulfate		Xenobiotics	Food Component/Plant	Species.thetaiotaomicron	0.00430613	0.0139494	0.757624	922	0.966549
metab_100005391	3-(3-hydroxyphenyl)propionate sulfate		Xenobiotics	Benzoate Metabolism	Species.crossotus	-0.00484123	0.015683	0.757628	922	0.966549
metab_999911847	X - 11847		NA	NA	genus.Family.XIII.UCG.001	0.00742888	0.0240654	0.757625	922	0.966549
metab_999924456	X - 24456		NA	NA	Species.sobrinus	-0.00529423	0.0171504	0.757627	922	0.966549
metab_100009007	1-(1-enyl-palmitoyl)-2-oleoyl-GPC (P-16:0/18:1)*		Lipid	Plasmalogen	genus.Prevotellaceae.NK3B31.group	-0.00329925	0.0106881	0.757635	922	0.966553
metab_100009181	1-stearoyl-2-oleoyl-GPI (18:0/18:1)*		Lipid	Phosphatidylinositol (PI)	genus.UCG.003	0.00312823	0.0101341	0.757635	922	0.966553
metab_100001469	N1-Methyl-4-pyridone-3-carboxamide		Cofactors and Vitamins	Nicotinate and Nicotinamide Metabolism	Species.coprocola	-0.0028831	0.00934019	0.757639	922	0.966555
metab_100004329	sphingomyelin (d18:2/16:0, d18:1/16:1)*		Lipid	Sphingomyelins	Species.vadensis	-0.00865754	0.0280481	0.757647	922	0.966558
metab_1124	citrate		Energy	TCA Cycle	order.Rhodospirillales	0.0014349	0.00464871	0.757648	922	0.966558
metab_926	caproate (6:0)		Lipid	Medium Chain Fatty Acid	genus.Akkermansia	0.000919841	0.00298002	0.757645	922	0.966558
metab_100001296	stachydrine		Xenobiotics	Food Component/Plant	Species.filiformis	-0.0149901	0.0485659	0.757656	922	0.966566
metab_100000626	sphingosine 1-phosphate		Lipid	Sphingosines	family.Monoglobaceae	0.00269716	0.0087386	0.757661	922	0.966568
metab_100001511	1-palmitoleoyl-GPC (16:1)*		Lipid	Lysophospholipid	genus.Faecalitalea	-0.00604229	0.019578	0.757678	922	0.966568
metab_100003415	N6-methyllysine		Amino Acid	Lysine Metabolism	genus.Howardella	-0.00517567	0.0167699	0.757677	922	0.966568
metab_100004299	N-acetyl-1-methylhistidine*		Amino Acid	Histidine Metabolism	Species.bacterium.1	0.00313231	0.0101485	0.757663	922	0.966568
metab_100015735	ceramide (d18:1/14:0, d16:1/16:0)*		Lipid	Ceramides	genus.Lachnospiraceae.UCG.009	-0.00589319	0.0190947	0.757676	922	0.966568
metab_100020205	hydroxyasparagine**		Amino Acid	Alanine and Aspartate Metabolism	order.Eubacteriales	0.00472923	0.0153232	0.757673	922	0.966568
metab_100020217	N,N,N-trimethyl-alanylproline betaine (TMAP)		Amino Acid	Urea cycle; Arginine and Proline Metabolism	order.Clostridia.vadinBB60.group	0.00334619	0.0108421	0.757675	922	0.966568
metab_1082	N-acetylleucine		Amino Acid	Leucine, Isoleucine and Valine Metabolism	class.Incertae.Sedis	-0.00583865	0.018918	0.757676	922	0.966568
metab_1268	gamma-glutamylleucine		Peptide	Gamma-glutamyl Amino Acid	genus.Anaerosporobacter	0.00450584	0.0145988	0.757665	922	0.966568
metab_821	pseudouridine		Nucleotide	Pyrimidine Metabolism, Uracil containing	Species.parasanguinis	0.0030929	0.0100215	0.757678	922	0.966568
metab_923	dihydroorotate		Nucleotide	Pyrimidine Metabolism, Orotate containing	genus.GCA.900066755	0.00982253	0.0318275	0.757684	922	0.966573
metab_100002761	androsterone glucuronide		Lipid	Androgenic Steroids	genus.Collinsella	0.00383496	0.0124265	0.757689	922	0.966575
metab_100001251	decanoylcarnitine (C10)		Lipid	Fatty Acid Metabolism (Acyl Carnitine, Medium Chain)	Species.edouardi	0.00275894	0.00893995	0.757692	922	0.966578
metab_1001	trans-4-hydroxyproline		Amino Acid	Urea cycle; Arginine and Proline Metabolism	Species.plebeius	-0.00246899	0.00800052	0.757695	922	0.966578
metab_100020487	N-acetyl-isoputreanine		Amino Acid	Polyamine Metabolism	family.Rikenellaceae	0.00333836	0.0108177	0.757697	922	0.966578
metab_100002613	pantoate		Cofactors and Vitamins	Pantothenate and CoA Metabolism	genus.Marvinbryantia	-0.00218903	0.00709368	0.757706	922	0.966587
metab_100004541	acisoga		Amino Acid	Polyamine Metabolism	genus.Colidextribacter	-0.0027035	0.00876104	0.757712	922	0.966587
metab_100006644	taurodeoxycholic acid 3-sulfate		Lipid	Secondary Bile Acid Metabolism	genus.Catenisphaera	-0.00843153	0.0273245	0.757721	922	0.966587
metab_100019801	3-hydroxyoleoylcarnitine		Lipid	Fatty Acid Metabolism (Acyl Carnitine, Hydroxy)	Species.bicirculans	-0.00195795	0.00634519	0.757719	922	0.966587
metab_100022006	bilirubin degradation product, C17H18N2O4 (2)**		Partially Characterized Molecules	Partially Characterized Molecules	genus.Eubacterium	-0.00727417	0.0235735	0.757718	922	0.966587
metab_999910458	X - 10458		NA	NA	family.Lachnospiraceae	0.00848093	0.0274844	0.757719	922	0.966587
metab_999913866	X - 13866		NA	NA	Species.dispar	0.00734195	0.0237932	0.757718	922	0.966587
metab_999926097	X - 26097		NA	NA	genus.Dielma	-0.00759837	0.0246235	0.757711	922	0.966587
metab_100001257	N-acetylasparagine		Amino Acid	Alanine and Aspartate Metabolism	Species.hydrogenotrophica	0.00677608	0.0219598	0.757723	922	0.966587
metab_100001605	catechol sulfate		Xenobiotics	Benzoate Metabolism	Species.massiliensis.2	0.00492434	0.015959	0.757727	922	0.966587
metab_823	pyruvate		Carbohydrate	Glycolysis, Gluconeogenesis, and Pyruvate Metabolism	class.Methanobacteria	-0.0054776	0.0177519	0.757725	922	0.966587
metab_999914939	X - 14939		NA	NA	genus.Negativibacillus	0.00303865	0.00984788	0.757729	922	0.966587
metab_100001266	N-acetylarginine		Amino Acid	Urea cycle; Arginine and Proline Metabolism	genus.Coriobacteriaceae.UCG.002	-0.00854603	0.0276985	0.757746	922	0.966593
metab_100001767	pyrraline		Xenobiotics	Food Component/Plant	class.Verrucomicrobiae	-0.00322339	0.010448	0.757761	922	0.966593
metab_100001987	5alpha-androstan-3beta,17beta-diol disulfate		Lipid	Androgenic Steroids	Species.provencensis	-0.0188571	0.0611215	0.75776	922	0.966593
metab_100002102	N-acetyl-beta-alanine		Nucleotide	Pyrimidine Metabolism, Uracil containing	Species.ndongoniae	-0.00405941	0.0131578	0.75776	922	0.966593
metab_100002749	S-methylcysteine		Amino Acid	Methionine, Cysteine, SAM and Taurine Metabolism	Species.glucerasea	0.00577931	0.0187317	0.75775	922	0.966593
metab_100002769	argininate*		Amino Acid	Urea cycle; Arginine and Proline Metabolism	genus.Sanguibacteroides	-0.0132206	0.0428507	0.757754	922	0.966593
metab_100002911	glycoursodeoxycholate		Lipid	Secondary Bile Acid Metabolism	genus.Coriobacteriaceae.UCG.002	0.0181625	0.0588695	0.757758	922	0.966593
metab_100003901	2-stearoyl-GPE (18:0)*		Lipid	Lysophospholipid	genus.Ruminiclostridium	0.00680655	0.0220602	0.757741	922	0.966593
metab_100004299	N-acetyl-1-methylhistidine*		Amino Acid	Histidine Metabolism	class.Actinobacteria	-0.00331257	0.0107368	0.757755	922	0.966593
metab_100020204	N-acetyl-2-aminooctanoate*		Lipid	Fatty Acid, Amino	genus.Pseudomonas	0.00841253	0.0272655	0.757742	922	0.966593
metab_267	choline phosphate		Lipid	Phospholipid Metabolism	genus.Succinivibrio	0.00415189	0.0134567	0.757746	922	0.966593
metab_339	glutarate (C5-DC)		Lipid	Fatty Acid, Dicarboxylate	genus.Ruminiclostridium	0.00898123	0.0291082	0.757739	922	0.966593
metab_999913866	X - 13866		NA	NA	genus.GCA.900066575	-0.0048535	0.0157316	0.757759	922	0.966593
metab_100002113	cysteine sulfinic acid		Amino Acid	Methionine, Cysteine, SAM and Taurine Metabolism	genus.Lachnospiraceae.ND3007.group	0.00209667	0.00679615	0.757768	922	0.966597
metab_100002259	cis-4-decenoylcarnitine (C10:1)		Lipid	Fatty Acid Metabolism (Acyl Carnitine, Monounsaturated)	class.Bacilli	0.0056431	0.0182914	0.757767	922	0.966597
metab_100001054	butyrylcarnitine (C4)		Lipid	Fatty Acid Metabolism (also BCAA Metabolism)	Species.massiliensis.8	0.00964983	0.0312805	0.757779	922	0.966597
metab_100001315	p-cresol sulfate		Xenobiotics	Benzoate Metabolism	Species.pleomorphus	-0.016576	0.0537334	0.757785	922	0.966597
metab_100001882	glycosyl-N-stearoyl-sphingosine (d18:1/18:0)		Lipid	Hexosylceramides (HCER)	Species.callidus	-0.00223895	0.00725742	0.757771	922	0.966597
metab_100006375	3-methoxycatechol sulfate (1)		Xenobiotics	Benzoate Metabolism	genus..Eubacterium..siraeum.group	-0.00583469	0.0189136	0.75778	922	0.966597
metab_100015967	carotene diol (2)		Cofactors and Vitamins	Vitamin A Metabolism	Species.equolifaciens	0.00480024	0.0155603	0.757779	922	0.966597
metab_100020823	lithocholate sulfate (1)		Lipid	Secondary Bile Acid Metabolism	genus.Oscillospira	-0.00526862	0.0170788	0.757783	922	0.966597
metab_100021711	decadienedioic acid (C10:2-DC)**		Lipid	Fatty Acid, Dicarboxylate	genus.Anaerofustis	0.0115865	0.0375593	0.757785	922	0.966597
metab_999916964	X - 16964		NA	NA	Species.obeum	-0.00294461	0.00954538	0.757785	922	0.966597
metab_100001022	threonate		Cofactors and Vitamins	Ascorbate and Aldarate Metabolism	Species.tayi	0.005474	0.017749	0.757842	922	0.966599
metab_100001051	1-methylhistidine		Amino Acid	Histidine Metabolism	genus.Fournierella	0.00311881	0.0101126	0.757844	922	0.966599
metab_100001182	docosadienoate (22:2n6)		Lipid	Long Chain Polyunsaturated Fatty Acid (n3 and n6)	genus.Megasphaera	-0.00497106	0.0161188	0.75785	922	0.966599
metab_100001229	stearidonate (18:4n3)		Lipid	Long Chain Polyunsaturated Fatty Acid (n3 and n6)	genus.Howardella	-0.00367635	0.0119201	0.757838	922	0.966599
metab_100001253	N-acetylglutamine		Amino Acid	Glutamate Metabolism	family.Oxalobacteraceae	0.00516106	0.0167333	0.757827	922	0.966599
metab_100001276	N-acetylisoleucine		Amino Acid	Leucine, Isoleucine and Valine Metabolism	genus..Ruminococcus..gnavus.group	0.00176025	0.00570642	0.757799	922	0.966599
metab_100001287	epiandrosterone sulfate		Lipid	Androgenic Steroids	genus.Limosilactobacillus	-0.00787218	0.0255246	0.757838	922	0.966599
metab_100001468	N1-Methyl-2-pyridone-5-carboxamide		Cofactors and Vitamins	Nicotinate and Nicotinamide Metabolism	family.Flavobacteriaceae	0.00571723	0.0185357	0.757816	922	0.966599
metab_100001468	N1-Methyl-2-pyridone-5-carboxamide		Cofactors and Vitamins	Nicotinate and Nicotinamide Metabolism	genus.Alloscardovia	0.0105375	0.034166	0.757835	922	0.966599
metab_100001635	ectoine		Xenobiotics	Chemical	genus.Finegoldia	-0.0165956	0.053809	0.757837	922	0.966599
metab_100002014	5alpha-pregnan-3beta,20alpha-diol monosulfate (2)		Lipid	Progestin Steroids	genus.Monoglobus	0.00506333	0.0164175	0.757842	922	0.966599
metab_100002029	androstenediol (3beta,17beta) monosulfate (2)		Lipid	Androgenic Steroids	class.Lentisphaeria	-0.0102446	0.033213	0.75781	922	0.966599
metab_100002199	tridecenedioate (C13:1-DC)*		Lipid	Fatty Acid, Dicarboxylate	Species.jalaludinii	-0.00586277	0.0190063	0.757801	922	0.966599
metab_100002458	3-methylglutaconate		Amino Acid	Leucine, Isoleucine and Valine Metabolism	genus.Butyrivibrio	-0.00275519	0.00893232	0.757811	922	0.966599
metab_100002784	2-oxoarginine*		Amino Acid	Urea cycle; Arginine and Proline Metabolism	genus.Fournierella	-0.0040563	0.0131514	0.757826	922	0.966599
metab_100004523	N-delta-acetylornithine		Amino Acid	Urea cycle; Arginine and Proline Metabolism	order.Acholeplasmatales	0.00708603	0.0229755	0.757837	922	0.966599
metab_100004635	methionine sulfone		Amino Acid	Methionine, Cysteine, SAM and Taurine Metabolism	order.Bacillales	-0.0105396	0.0341666	0.757791	922	0.966599
metab_100008985	1-palmitoyl-2-dihomo-linolenoyl-GPC (16:0/20:3n3 or 6)*		Lipid	Phosphatidylcholine (PC)	order.Rhodospirillales	-0.00191212	0.00619951	0.757827	922	0.966599
metab_100015840	dihomo-linolenoylcarnitine (C20:3n3 or 6)*		Lipid	Fatty Acid Metabolism (Acyl Carnitine, Polyunsaturated)	class.Verrucomicrobiae	0.00190292	0.00617008	0.757842	922	0.966599
metab_100022041	N,N-dimethyl-pro-pro		Peptide	Modified Peptides	Species.timonensis	0.0120051	0.0389185	0.757799	922	0.966599
metab_1004	xanthine		Nucleotide	Purine Metabolism, (Hypo)Xanthine/Inosine containing	order.Synergistales	-0.00688495	0.022323	0.757832	922	0.966599
metab_1023	sarcosine		Amino Acid	Glycine, Serine and Threonine Metabolism	family.Peptococcaceae	0.00265551	0.00860931	0.757815	922	0.966599
metab_1024	pantothenate		Cofactors and Vitamins	Pantothenate and CoA Metabolism	order.RF39	-0.00258947	0.00839605	0.757838	922	0.966599
metab_1094	thyroxine		Amino Acid	Tyrosine Metabolism	Species.ihumii	-0.0044262	0.0143494	0.757805	922	0.966599
metab_1528	1-palmitoyl-2-linoleoyl-GPI (16:0/18:2)		Lipid	Phosphatidylinositol (PI)	genus..Ruminococcus..torques.group	0.00510621	0.0165566	0.757843	922	0.966599
metab_409	malate		Energy	TCA Cycle	Species.stercoris.1	-0.00186513	0.00604773	0.757848	922	0.966599
metab_504	serotonin		Amino Acid	Tryptophan Metabolism	family.Succinivibrionaceae	0.013544	0.0439094	0.757809	922	0.966599
metab_922	N-stearoyl-sphinganine (d18:0/18:0)*		Lipid	Dihydroceramides	Species.pectinoschiza	-0.00318933	0.0103396	0.757807	922	0.966599
metab_999911849	X - 11849		NA	NA	Species.wadsworthensis	0.00718992	0.0233131	0.757845	922	0.966599
metab_999912847	X - 12847		NA	NA	Species.uniformis	0.00513447	0.0166475	0.757833	922	0.966599
metab_999925828	X - 25828		NA	NA	Species.formigenes	-0.00380378	0.0123341	0.757854	922	0.966602
metab_100002094	gamma-CEHC		Cofactors and Vitamins	Tocopherol Metabolism	Species.timonensis	-0.0115378	0.0374128	0.757857	922	0.966603
metab_100001295	gamma-glutamyltryptophan		Peptide	Gamma-glutamyl Amino Acid	genus.Acetanaerobacterium	0.00559805	0.0181538	0.757875	922	0.966609
metab_100001295	gamma-glutamyltryptophan		Peptide	Gamma-glutamyl Amino Acid	Species.intestinalis.1	0.00216327	0.00701531	0.757878	922	0.966609
metab_100001403	5-acetylamino-6-amino-3-methyluracil		Xenobiotics	Xanthine Metabolism	genus.Terrisporobacter	-0.00476089	0.0154392	0.757877	922	0.966609
metab_100001948	succinylcarnitine (C4-DC)		Energy	TCA Cycle	Species.obeum	-0.00266209	0.00863285	0.757875	922	0.966609
metab_100002462	5-(galactosylhydroxy)-L-lysine		Amino Acid	Lysine Metabolism	genus.Latilactobacillus	0.00457496	0.0148359	0.757872	922	0.966609
metab_100006314	sphingomyelin (d17:1/16:0, d18:1/15:0, d16:1/17:0)*		Lipid	Sphingomyelins	Species.wadsworthia	-0.00287123	0.00931116	0.757877	922	0.966609
metab_100008921	1-palmitoyl-2-stearoyl-GPC (16:0/18:0)		Lipid	Phosphatidylcholine (PC)	order.RF39	-0.00202534	0.00656804	0.757878	922	0.966609
metab_100009055	palmitoyl-linoleoyl-glycerol (16:0/18:2) [2]*		Lipid	Diacylglycerol	Species.fermentans	0.00679124	0.0220234	0.757877	922	0.966609
metab_100002102	N-acetyl-beta-alanine		Nucleotide	Pyrimidine Metabolism, Uracil containing	genus.Lachnospira	-0.00145549	0.0047201	0.757881	922	0.966609
metab_100000036	3-methyl-2-oxovalerate		Amino Acid	Leucine, Isoleucine and Valine Metabolism	Species.fairfieldensis	0.00681504	0.0221014	0.757886	922	0.966611
metab_892	nonadecanoate (19:0)		Lipid	Long Chain Saturated Fatty Acid	Species.fastidiosa	0.00966175	0.0313334	0.757886	922	0.966611
metab_100000776	palmitoylcarnitine (C16)		Lipid	Fatty Acid Metabolism (Acyl Carnitine, Long Chain Saturated)	genus.DTU089	-0.00228457	0.00740905	0.757889	922	0.966612
metab_100002951	eicosanedioate (C20-DC)		Lipid	Fatty Acid, Dicarboxylate	genus.Dialister	0.00180137	0.00584219	0.757897	922	0.966616
metab_100015684	myristoyl-linoleoyl-glycerol (14:0/18:2) [2]*		Lipid	Diacylglycerol	order.Victivallales	0.0104267	0.0338159	0.757898	922	0.966616
metab_100021123	hydroxy-N6,N6,N6-trimethyllysine*		Amino Acid	Lysine Metabolism	Species.clarus	-0.00318234	0.010321	0.757898	922	0.966616
metab_100002199	tridecenedioate (C13:1-DC)*		Lipid	Fatty Acid, Dicarboxylate	genus.Incertae.Sedis	0.00479006	0.0155356	0.757905	922	0.966621
metab_100000263	imidazole lactate		Amino Acid	Histidine Metabolism	Species.faecis.1	0.00821492	0.0266442	0.757912	922	0.966623
metab_100001267	piperine		Xenobiotics	Food Component/Plant	family.Puniceicoccaceae	-0.028357	0.0919802	0.757931	922	0.966623
metab_100001313	gamma-glutamylmethionine		Peptide	Gamma-glutamyl Amino Acid	Species.longicatena	-0.00195447	0.00633989	0.75794	922	0.966623
metab_100001561	2-palmitoleoyl-GPC (16:1)*		Lipid	Lysophospholipid	class.Coriobacteriia	-0.00305221	0.0099008	0.757942	922	0.966623
metab_100001734	N6-acetyllysine		Amino Acid	Lysine Metabolism	Species.anaerobia	0.00366556	0.0118894	0.757923	922	0.966623
metab_100002951	eicosanedioate (C20-DC)		Lipid	Fatty Acid, Dicarboxylate	Species.muciniphila	0.00214492	0.00695726	0.757927	922	0.966623
metab_100003397	trimethylamine N-oxide		Lipid	Phospholipid Metabolism	genus.Oxalobacter	-0.00635169	0.0206017	0.75792	922	0.966623
metab_100004083	glycohyocholate		Lipid	Secondary Bile Acid Metabolism	genus.HT002	0.0178168	0.0577924	0.757934	922	0.966623
metab_100009042	5-hydroxyindole sulfate		Amino Acid	Tryptophan Metabolism	genus.Victivallis	0.00930284	0.0301765	0.757941	922	0.966623
metab_100021123	hydroxy-N6,N6,N6-trimethyllysine*		Amino Acid	Lysine Metabolism	order.Gastranaerophilales	-0.00310754	0.0100804	0.757945	922	0.966623
metab_100021372	2-hydroxy-4-(methylthio)butanoic acid		Amino Acid	Methionine, Cysteine, SAM and Taurine Metabolism	genus.Enterobacter	-0.00917146	0.0297498	0.757937	922	0.966623
metab_1024	pantothenate		Cofactors and Vitamins	Pantothenate and CoA Metabolism	Species.bifidum	-0.00343062	0.011128	0.757935	922	0.966623
metab_1258	anthranilate		Amino Acid	Tryptophan Metabolism	genus.Clostridium.sensu.stricto.1	-0.001612	0.00522866	0.757925	922	0.966623
metab_1528	1-palmitoyl-2-linoleoyl-GPI (16:0/18:2)		Lipid	Phosphatidylinositol (PI)	Species.evryensis	0.0113448	0.0368009	0.757946	922	0.966623
metab_235	2-hydroxyphenylacetate		Amino Acid	Phenylalanine Metabolism	genus.Oscillibacter	-0.00267776	0.00868502	0.757911	922	0.966623
metab_235	2-hydroxyphenylacetate		Amino Acid	Phenylalanine Metabolism	genus.Prevotella_7	-0.00334109	0.0108369	0.757921	922	0.966623
metab_273	cortisone		Lipid	Corticosteroids	Species.wadsworthensis	-0.00188095	0.00610079	0.757916	922	0.966623
metab_891	margarate (17:0)		Lipid	Long Chain Saturated Fatty Acid	Species.caccae.1	0.00972678	0.0315496	0.757925	922	0.966623
metab_999912456	X - 12456		NA	NA	genus.Bilophila	0.00470463	0.015261	0.757943	922	0.966623
metab_100000870	saccharin		Xenobiotics	Food Component/Plant	order.Acidaminococcales	0.00562953	0.0182636	0.757974	922	0.966624
metab_100001501	oleoylcarnitine (C18:1)		Lipid	Fatty Acid Metabolism (Acyl Carnitine, Monounsaturated)	class.Alphaproteobacteria	0.00258034	0.008371	0.757966	922	0.966624
metab_100001778	1-linoleoyl-GPI (18:2)*		Lipid	Lysophospholipid	family.Carnobacteriaceae	-0.00840107	0.0272538	0.757962	922	0.966624
metab_100002070	2-hydroxyglutarate		Lipid	Fatty Acid, Dicarboxylate	Species.cateniformis	0.00408375	0.0132484	0.757969	922	0.966624
metab_100002769	argininate*		Amino Acid	Urea cycle; Arginine and Proline Metabolism	genus.Klebsiella	-0.00529569	0.0171805	0.757973	922	0.966624
metab_100003415	N6-methyllysine		Amino Acid	Lysine Metabolism	Species.uniformis	0.00437175	0.0141822	0.757959	922	0.966624
metab_100004326	3-acetylphenol sulfate		Xenobiotics	Chemical	Species.bacterium	0.00349345	0.0113331	0.757963	922	0.966624
metab_100020205	hydroxyasparagine**		Amino Acid	Alanine and Aspartate Metabolism	order.Erysipelotrichales	-0.00323163	0.0104833	0.757953	922	0.966624
metab_999911880	X - 11880		NA	NA	phylum.Synergistota	0.00809485	0.0262622	0.757978	922	0.966624
metab_999912221	X - 12221		NA	NA	Species.paraputrificum	-0.00778854	0.0252666	0.757961	922	0.966624
metab_999919141	X - 19141		NA	NA	genus.Alistipes	0.00396373	0.0128595	0.757977	922	0.966624
metab_999923787	X - 23787		NA	NA	Species.champanellensis	0.00429467	0.0139332	0.757977	922	0.966624
metab_999924307	X - 24307		NA	NA	Species.bacterium	-0.00227383	0.00737656	0.757963	922	0.966624
metab_999924588	X - 24588		NA	NA	genus.Anaerofilum	-0.00524631	0.0170189	0.757953	922	0.966624
metab_999925790	X - 25790		NA	NA	Species.scindens	-0.0147703	0.0479178	0.75797	922	0.966624
metab_100020893	2,3-dihydroxy-5-methylthio-4-pentenoate (DMTPA)*		Amino Acid	Methionine, Cysteine, SAM and Taurine Metabolism	Species.stercoris.1	-0.00153792	0.00498967	0.757986	922	0.966629
metab_234	aspartate		Amino Acid	Alanine and Aspartate Metabolism	Species.finegoldii	0.00233886	0.00758821	0.757985	922	0.966629
metab_100001181	docosapentaenoate (n3 DPA; 22:5n3)		Lipid	Long Chain Polyunsaturated Fatty Acid (n3 and n6)	genus.UCG.005	0.00365433	0.0118565	0.757992	922	0.966631
metab_999912680	X - 12680		NA	NA	Species.virosa	-0.00637809	0.0206936	0.757991	922	0.966631
metab_100006115	arabonate/xylonate		Carbohydrate	Pentose Metabolism	Species.catus	0.00274107	0.00889361	0.757997	922	0.966635
metab_100000840	tartronate (hydroxymalonate)		Xenobiotics	Food Component/Plant	order.Rhodospirillales	-0.00273846	0.00888522	0.758	922	0.966636
metab_100001580	docosapentaenoate (n6 DPA; 22:5n6)		Lipid	Long Chain Polyunsaturated Fatty Acid (n3 and n6)	Species.formicigenerans	-0.00406203	0.0131799	0.758004	922	0.966636
metab_100021123	hydroxy-N6,N6,N6-trimethyllysine*		Amino Acid	Lysine Metabolism	genus.Tuzzerella	-0.0033196	0.010771	0.758004	922	0.966636
metab_100015684	myristoyl-linoleoyl-glycerol (14:0/18:2) [2]*		Lipid	Diacylglycerol	Species.succinatiphilus	0.0130664	0.0423974	0.758011	922	0.966642
metab_482	lactate		Carbohydrate	Glycolysis, Gluconeogenesis, and Pyruvate Metabolism	Species.massiliensis.2	0.00372214	0.0120776	0.758014	922	0.966644
metab_999923739	X - 23739		NA	NA	Species.eggerthii	-0.00167715	0.00544214	0.758018	922	0.966646
metab_100000039	methionine sulfoxide		Amino Acid	Methionine, Cysteine, SAM and Taurine Metabolism	genus.Alistipes	-0.00183775	0.00596596	0.758125	922	0.966646
metab_100000054	5-hydroxylysine		Amino Acid	Lysine Metabolism	family.Pseudomonadaceae	-0.00615864	0.0199944	0.758141	922	0.966646
metab_100000269	glycerophosphorylcholine (GPC)		Lipid	Phospholipid Metabolism	Species.faecium	-0.00212903	0.00691194	0.758138	922	0.966646
metab_100000437	theophylline		Xenobiotics	Xanthine Metabolism	Species.pectinilyticus	0.00684758	0.0222313	0.758143	922	0.966646
metab_100000706	alpha-hydroxyisocaproate		Amino Acid	Leucine, Isoleucine and Valine Metabolism	genus.Family.XIII.AD3011.group	-0.0026292	0.00853643	0.758157	922	0.966646
metab_100001040	1-linoleoylglycerol (18:2)		Lipid	Monoacylglycerol	order.DTU014	0.0106741	0.0346529	0.758133	922	0.966646
metab_100001104	N-acetyltyrosine		Amino Acid	Tyrosine Metabolism	genus.Escherichia.Shigella	-0.00141257	0.00458527	0.758104	922	0.966646
metab_100001126	gamma-glutamylvaline		Peptide	Gamma-glutamyl Amino Acid	genus.Oscillibacter	0.0024932	0.00809226	0.758081	922	0.966646
metab_100001182	docosadienoate (22:2n6)		Lipid	Long Chain Polyunsaturated Fatty Acid (n3 and n6)	genus.Coprobacillus	-0.0052085	0.0169013	0.758024	922	0.966646
metab_100001198	myristoleate (14:1n5)		Lipid	Long Chain Monounsaturated Fatty Acid	Species.justesenii	0.0140641	0.0456661	0.758171	922	0.966646
metab_100001271	1-stearoyl-GPC (18:0)		Lipid	Lysophospholipid	genus..Eubacterium..xylanophilum.group	0.00197086	0.00639602	0.758049	922	0.966646
metab_100001393	isovalerylcarnitine (C5)		Amino Acid	Leucine, Isoleucine and Valine Metabolism	order.Monoglobales	0.00336914	0.010934	0.758052	922	0.966646
metab_100001416	orotidine		Nucleotide	Pyrimidine Metabolism, Orotate containing	Species.massiliensis.9	-0.0103692	0.0336484	0.758031	922	0.966646
metab_100001550	homostachydrine*		Xenobiotics	Food Component/Plant	genus.HT002	0.0163933	0.053209	0.758083	922	0.966646
metab_100001562	2-palmitoyl-GPC (16:0)*		Lipid	Lysophospholipid	genus.Terrisporobacter	0.00189769	0.00615865	0.758053	922	0.966646
metab_100001590	isobutyrylglycine		Amino Acid	Leucine, Isoleucine and Valine Metabolism	Species.succinatutens	-0.00302124	0.00980752	0.758114	922	0.966646
metab_100001756	4-ethylphenylsulfate		Xenobiotics	Benzoate Metabolism	order.Peptostreptococcales.Tissierellales	-0.00884723	0.0287094	0.758029	922	0.966646
metab_100002167	12-HETE		Lipid	Eicosanoid	genus.Klebsiella	0.00290691	0.00943383	0.75805	922	0.966646
metab_100002458	3-methylglutaconate		Amino Acid	Leucine, Isoleucine and Valine Metabolism	Species.crossotus	-0.00271636	0.0088159	0.758062	922	0.966646
metab_100002990	oleoyl-linoleoyl-glycerol (18:1/18:2) [2]		Lipid	Diacylglycerol	Species.muciniphila	0.00275008	0.00892374	0.758021	922	0.966646
metab_100003892	lanthionine		Amino Acid	Methionine, Cysteine, SAM and Taurine Metabolism	order.Chloroplast	-0.0121637	0.0394943	0.758165	922	0.966646
metab_100005391	3-(3-hydroxyphenyl)propionate sulfate		Xenobiotics	Benzoate Metabolism	genus.Senegalimassilia	-0.00535438	0.0173796	0.758091	922	0.966646
metab_100005985	sphingomyelin (d18:2/14:0, d18:1/14:1)*		Lipid	Sphingomyelins	genus.Senegalimassilia	0.00241262	0.0078336	0.758167	922	0.966646
metab_100006260	6-hydroxyindole sulfate		Xenobiotics	Chemical	Species.vulgatus	0.00238686	0.00774528	0.758025	922	0.966646
metab_100006260	6-hydroxyindole sulfate		Xenobiotics	Chemical	Species.microfusus	-0.0111314	0.0361365	0.758125	922	0.966646
metab_100006290	sphingomyelin (d18:1/20:0, d16:1/22:0)*		Lipid	Sphingomyelins	genus..Bacteroides..pectinophilus.group	0.0038338	0.0124455	0.758118	922	0.966646
metab_100006642	glycodeoxycholate 3-sulfate		Lipid	Secondary Bile Acid Metabolism	Species.bacterium.2	-0.00573772	0.0186223	0.75807	922	0.966646
metab_100008992	1-stearoyl-2-docosahexaenoyl-GPE (18:0/22:6)*		Lipid	Phosphatidylethanolamine (PE)	Species.massiliensis.9	0.00925065	0.0300243	0.758075	922	0.966646
metab_100008998	gamma-tocopherol/beta-tocopherol		Cofactors and Vitamins	Tocopherol Metabolism	genus.Citrobacter	-0.00909405	0.0295258	0.758151	922	0.966646
metab_100009002	1-(1-enyl-palmitoyl)-2-arachidonoyl-GPE (P-16:0/20:4)*		Lipid	Plasmalogen	Species.plebeius	-0.00222445	0.00722185	0.758142	922	0.966646
metab_100009030	lactosyl-N-palmitoyl-sphingosine (d18:1/16:0)		Lipid	Lactosylceramides (LCER)	genus.Rikenellaceae.RC9.gut.group	0.00626353	0.0203347	0.758138	922	0.966646
metab_100009042	5-hydroxyindole sulfate		Amino Acid	Tryptophan Metabolism	order.Izemoplasmatales	0.00677007	0.0219748	0.758091	922	0.966646
metab_100009246	2-methylserine		Amino Acid	Glycine, Serine and Threonine Metabolism	genus.Fenollaria	-0.00862403	0.0279953	0.758114	922	0.966646
metab_100009406	palmitoleoylcarnitine (C16:1)*		Lipid	Fatty Acid Metabolism (Acyl Carnitine, Monounsaturated)	family.Atopobiaceae	-0.00451193	0.0146495	0.75816	922	0.966646
metab_100010922	linoleoyl-arachidonoyl-glycerol (18:2/20:4) [1]*		Lipid	Diacylglycerol	family.Hydrogenoanaerobacterium	0.00861776	0.0279757	0.758121	922	0.966646
metab_100010930	palmitoleoyl-linoleoyl-glycerol (16:1/18:2) [1]*		Lipid	Diacylglycerol	genus.Slackia	-0.00602008	0.0195414	0.758103	922	0.966646
metab_100010941	linoleoyl-linoleoyl-glycerol (18:2/18:2) [1]*		Lipid	Diacylglycerol	genus.Weissella	0.0130932	0.0424879	0.75803	922	0.966646
metab_100015638	2-hydroxynervonate*		Lipid	Fatty Acid, Monohydroxy	Species.porcorum	-0.00850664	0.0276176	0.758143	922	0.966646
metab_100015968	carotene diol (3)		Cofactors and Vitamins	Vitamin A Metabolism	genus.Akkermansia	0.00244613	0.00794165	0.758145	922	0.966646
metab_100016069	5-dodecenoylcarnitine (C12:1)		Lipid	Fatty Acid Metabolism (Acyl Carnitine, Monounsaturated)	Species.longoviformis	0.0143202	0.0464946	0.758156	922	0.966646
metab_100019801	3-hydroxyoleoylcarnitine		Lipid	Fatty Acid Metabolism (Acyl Carnitine, Hydroxy)	genus.Megasphaera	-0.00462849	0.015022	0.758069	922	0.966646
metab_100019975	hexadecenedioate (C16:1-DC)*		Lipid	Fatty Acid, Dicarboxylate	Species.cutis	-0.00896784	0.0291143	0.758138	922	0.966646
metab_100021000	hydroxypalmitoyl sphingomyelin (d18:1/16:0(OH))**		Lipid	Sphingomyelins	Species.bacterium	-0.00160939	0.00522358	0.758078	922	0.966646
metab_100021100	tetradecadienedioate (C14:2-DC)*		Lipid	Fatty Acid, Dicarboxylate	genus.Megamonas	0.00804143	0.0260973	0.758053	922	0.966646
metab_100021711	decadienedioic acid (C10:2-DC)**		Lipid	Fatty Acid, Dicarboxylate	Species.magna	-0.0196133	0.0636769	0.758145	922	0.966646
metab_100021760	N-acetyl-2-aminoadipate		Amino Acid	Lysine Metabolism	order.Monoglobales	0.00291076	0.00944588	0.75804	922	0.966646
metab_100021992	cis-3,4-methyleneheptanoylglycine		Lipid	Fatty Acid Metabolism (Acyl Glycine)	genus.Dialister	-0.00242546	0.00787203	0.75807	922	0.966646
metab_100022007	bilirubin degradation product, C17H18N2O4 (3)**		Partially Characterized Molecules	Partially Characterized Molecules	Species.bacterium.1	0.00229809	0.0074592	0.758088	922	0.966646
metab_111	3-hydroxyisobutyrate		Amino Acid	Leucine, Isoleucine and Valine Metabolism	Species.scindens	0.012937	0.0419882	0.758072	922	0.966646
metab_1135	ursodeoxycholate		Lipid	Secondary Bile Acid Metabolism	Species.piger	0.0142078	0.0461326	0.758171	922	0.966646
metab_1137	oleoyl ethanolamide		Lipid	Endocannabinoid	Species.faecium	-0.00261037	0.00847462	0.758138	922	0.966646
metab_181	laurate (12:0)		Lipid	Medium Chain Fatty Acid	Species.thetaiotaomicron	0.00273785	0.0088875	0.758112	922	0.966646
metab_192	N-acetylputrescine		Amino Acid	Polyamine Metabolism	genus.Granulicatella	0.00721287	0.0234168	0.758138	922	0.966646
metab_235	2-hydroxyphenylacetate		Amino Acid	Phenylalanine Metabolism	Species.disporicum	0.00443948	0.0144074	0.758048	922	0.966646
metab_250	biliverdin		Cofactors and Vitamins	Hemoglobin and Porphyrin Metabolism	genus.Anaerofustis	-0.00745993	0.0242222	0.75817	922	0.966646
metab_313	sphinganine		Lipid	Sphingolipid Synthesis	Species.biformis	0.00368766	0.0119731	0.758158	922	0.966646
metab_409	malate		Energy	TCA Cycle	genus.Clostridium.sensu.stricto.1	0.00145836	0.00473411	0.758114	922	0.966646
metab_460	phenylalanine		Amino Acid	Phenylalanine Metabolism	genus.Lachnospira	-0.00155256	0.00504063	0.758147	922	0.966646
metab_498	retinol (Vitamin A)		Cofactors and Vitamins	Vitamin A Metabolism	Species.senegalensis	-0.00455224	0.0147731	0.758045	922	0.966646
metab_811	alanine		Amino Acid	Alanine and Aspartate Metabolism	class.Methanobacteria	-0.00420674	0.0136562	0.758119	922	0.966646
metab_999911880	X - 11880		NA	NA	genus.Terrisporobacter	0.00279683	0.00908093	0.758162	922	0.966646
metab_999912407	X - 12407		NA	NA	genus.Collinsella	-0.00567241	0.018416	0.758143	922	0.966646
metab_999913866	X - 13866		NA	NA	order.Erysipelotrichales	0.00608649	0.0197601	0.758139	922	0.966646
metab_999921383	X - 21383		NA	NA	Species.butyriciproducens	0.00893307	0.0289927	0.758067	922	0.966646
metab_999921467	X - 21467		NA	NA	Species.anaerobia	0.00615959	0.0199982	0.758149	922	0.966646
metab_999921471	X - 21471		NA	NA	Species.dispar	-0.00533116	0.0173069	0.758127	922	0.966646
metab_999921471	X - 21471		NA	NA	Species.dentium	-0.00781443	0.0253704	0.758144	922	0.966646
metab_999922162	X - 22162		NA	NA	phylum.Actinobacteriota	0.00331502	0.0107631	0.758156	922	0.966646
metab_999922776	X - 22776		NA	NA	family.Pseudomonadaceae	0.00477721	0.0155083	0.758122	922	0.966646
metab_999923644	X - 23644		NA	NA	genus.Coriobacteriaceae.UCG.002	0.0244203	0.0792836	0.758145	922	0.966646
metab_999924544	X - 24544		NA	NA	genus.Oxalobacter	-0.00474078	0.0153867	0.758071	922	0.966646
metab_999924949	X - 24949		NA	NA	Species.ndongoniae	0.00813297	0.026402	0.758121	922	0.966646
metab_999925936	X - 25936		NA	NA	genus.Barnesiella	0.00237283	0.00770435	0.758165	922	0.966646
metab_100001256	N-acetylphenylalanine		Amino Acid	Phenylalanine Metabolism	genus.Romboutsia	-0.00169861	0.00551546	0.758176	922	0.966649
metab_100001757	thymol sulfate		Xenobiotics	Food Component/Plant	order.Clostridia.UCG.014	-0.00649773	0.0210989	0.758181	922	0.966652
metab_100004635	methionine sulfone		Amino Acid	Methionine, Cysteine, SAM and Taurine Metabolism	Species.fastidiosa	-0.013766	0.0447	0.758182	922	0.966652
metab_100002259	cis-4-decenoylcarnitine (C10:1)		Lipid	Fatty Acid Metabolism (Acyl Carnitine, Monounsaturated)	Species.lenta	-0.004825	0.0156678	0.758188	922	0.966655
metab_100015965	ethyl alpha-glucopyranoside		Xenobiotics	Food Component/Plant	Species.bromii	-0.00375304	0.0121869	0.758188	922	0.966655
metab_100010927	linoleoyl-linolenoyl-glycerol (18:2/18:3) [2]*		Lipid	Diacylglycerol	Species.minuta	0.0166581	0.0540933	0.758191	922	0.966656
metab_100021363	vanillic acid glycine		Xenobiotics	Food Component/Plant	Species.filiformis	0.00836783	0.0271731	0.758196	922	0.966657
metab_999923782	X - 23782		NA	NA	Species.faecium	0.0029299	0.00951438	0.758197	922	0.966657
metab_1268	gamma-glutamylleucine		Peptide	Gamma-glutamyl Amino Acid	family.Pasteurellaceae	0.00230851	0.00749707	0.758214	922	0.966661
metab_391	citrulline		Amino Acid	Urea cycle; Arginine and Proline Metabolism	order.Bacillales	0.00644906	0.0209434	0.758209	922	0.966661
metab_415	methionine		Amino Acid	Methionine, Cysteine, SAM and Taurine Metabolism	order.Synergistales	0.00342409	0.0111199	0.758211	922	0.966661
metab_504	serotonin		Amino Acid	Tryptophan Metabolism	Species.muciniphila	-0.0036632	0.0118965	0.758213	922	0.966661
metab_803	mannose		Carbohydrate	Fructose, Mannose and Galactose Metabolism	Species.glucerasea	0.00430382	0.0139771	0.758216	922	0.966661
metab_999918886	X - 18886		NA	NA	genus.Sanguibacteroides	-0.0103378	0.0335727	0.758213	922	0.966661
metab_999923593	X - 23593		NA	NA	genus.Bifidobacterium	-0.00176832	0.00574279	0.758216	922	0.966661
metab_999923639	X - 23639		NA	NA	class.Methanobacteria	-0.00526003	0.0170816	0.758203	922	0.966661
metab_999911850	X - 11850		NA	NA	Species.wadsworthensis	-0.0106436	0.0345673	0.758224	922	0.966668
metab_100000263	imidazole lactate		Amino Acid	Histidine Metabolism	genus.Pseudomonas	-0.00653497	0.0212252	0.75824	922	0.966673
metab_100001567	1-palmitoyl-GPE (16:0)		Lipid	Lysophospholipid	order.Victivallales	0.00616272	0.0200157	0.758235	922	0.966673
metab_100004046	N-acetylcarnosine		Amino Acid	Histidine Metabolism	order.Verrucomicrobiales	0.0024888	0.00808381	0.75825	922	0.966673
metab_100004054	margaroylcarnitine (C17)*		Lipid	Fatty Acid Metabolism (Acyl Carnitine, Long Chain Saturated)	Species.salyersiae	0.0039947	0.012975	0.758248	922	0.966673
metab_100005384	O-sulfo-L-tyrosine		Xenobiotics	Chemical	genus.Christensenella	-0.00395766	0.0128539	0.758233	922	0.966673
metab_100006375	3-methoxycatechol sulfate (1)		Xenobiotics	Benzoate Metabolism	phylum.Firmicutes	-0.0215757	0.0700802	0.758252	922	0.966673
metab_100015833	arachidoylcarnitine (C20)*		Lipid	Fatty Acid Metabolism (Acyl Carnitine, Long Chain Saturated)	genus..Clostridium..innocuum.group	-0.00389848	0.0126623	0.758246	922	0.966673
metab_100020217	N,N,N-trimethyl-alanylproline betaine (TMAP)		Amino Acid	Urea cycle; Arginine and Proline Metabolism	order.Bacteroidales	-0.00464895	0.0150997	0.758243	922	0.966673
metab_100020425	1-carboxyethylleucine	N-lactoyl leucine	Amino Acid	Leucine, Isoleucine and Valine Metabolism	genus.Bacteroides	-0.00367755	0.0119451	0.758252	922	0.966673
metab_391	citrulline		Amino Acid	Urea cycle; Arginine and Proline Metabolism	Species.indistinctus	-0.00231524	0.00751961	0.758235	922	0.966673
metab_980	pentadecanoate (15:0)		Lipid	Long Chain Saturated Fatty Acid	genus.UCG.007	-0.0049587	0.0161062	0.75825	922	0.966673
metab_999925422	X - 25422		NA	NA	Species.bouchesdurhonensis	-0.00845398	0.0274584	0.758243	922	0.966673
metab_100008992	1-stearoyl-2-docosahexaenoyl-GPE (18:0/22:6)*		Lipid	Phosphatidylethanolamine (PE)	genus.Hafnia.Obesumbacterium	0.00818455	0.0265846	0.758255	922	0.966673
metab_100015790	sphingomyelin (d18:2/21:0, d16:2/23:0)*		Lipid	Sphingomyelins	genus.Alloscardovia	-0.0106037	0.0344425	0.758257	922	0.966673
metab_1021	5-oxoproline		Amino Acid	Glutathione Metabolism	order.Methanobacteriales	0.00401511	0.0130419	0.75826	922	0.966674
metab_100000707	maleate		Lipid	Fatty Acid, Dicarboxylate	family.Ethanoligenenaceae	-0.014109	0.0458362	0.758296	922	0.966674
metab_100001051	1-methylhistidine		Amino Acid	Histidine Metabolism	Species.cateniformis	0.00447423	0.0145352	0.758291	922	0.966674
metab_100001276	N-acetylisoleucine		Amino Acid	Leucine, Isoleucine and Valine Metabolism	Species.cutis	0.00626057	0.020337	0.758275	922	0.966674
metab_100001396	7-methylxanthine		Xenobiotics	Xanthine Metabolism	Species.hydrogenotrophica	0.0112908	0.0366805	0.758294	922	0.966674
metab_100001417	phenylacetylglutamine		Peptide	Acetylated Peptides	order.Coriobacteriales	-0.00393828	0.012794	0.75829	922	0.966674
metab_100001462	1-stearoyl-GPG (18:0)		Lipid	Lysophospholipid	order.Actinomycetales	-0.00692312	0.0224899	0.758282	922	0.966674
metab_100001988	5alpha-pregnan-3beta,20alpha-diol disulfate		Lipid	Progestin Steroids	genus.Intestinibacter	-0.0031419	0.0102066	0.758282	922	0.966674
metab_100002910	1-methyl-5-imidazoleacetate		Amino Acid	Histidine Metabolism	Species.isoflavoniconvertens	-0.00822541	0.0267227	0.758302	922	0.966674
metab_100005373	fructosyllysine		Amino Acid	Lysine Metabolism	genus.Victivallis	-0.00584435	0.0189843	0.758267	922	0.966674
metab_100005384	O-sulfo-L-tyrosine		Xenobiotics	Chemical	order.Oscillospirales	0.0075701	0.0245907	0.758274	922	0.966674
metab_100006294	behenoyl sphingomyelin (d18:1/22:0)*		Lipid	Sphingomyelins	family.Enterococcaceae	-0.00377246	0.012256	0.758302	922	0.966674
metab_100008957	sphingomyelin (d18:2/24:1, d18:1/24:2)*		Lipid	Sphingomyelins	genus.Epulopiscium	0.00476333	0.015473	0.75827	922	0.966674
metab_100008976	1-stearoyl-2-linoleoyl-GPE (18:0/18:2)*		Lipid	Phosphatidylethanolamine (PE)	phylum.Bacteroidota	-0.00558244	0.0181351	0.758288	922	0.966674
metab_100015638	2-hydroxynervonate*		Lipid	Fatty Acid, Monohydroxy	genus.Roseburia	-0.00424116	0.0137775	0.758283	922	0.966674
metab_100021467	pentose acid*		Partially Characterized Molecules	Partially Characterized Molecules	order.Oscillospirales	-0.0171288	0.0556479	0.758302	922	0.966674
metab_340	glycine		Amino Acid	Glycine, Serine and Threonine Metabolism	genus.UCG.009	0.00332328	0.0107963	0.758294	922	0.966674
metab_893	arachidate (20:0)		Lipid	Long Chain Saturated Fatty Acid	family.Hungateiclostridiaceae	0.00516198	0.0167694	0.75829	922	0.966674
metab_999913844	X - 13844		NA	NA	Species.porcorum	0.0162741	0.0528635	0.758268	922	0.966674
metab_999916935	X - 16935		NA	NA	genus.Enterorhabdus	-0.00522828	0.0169851	0.758294	922	0.966674
metab_999921834	X - 21834		NA	NA	Species.obesi	-0.00555254	0.0180389	0.7583	922	0.966674
metab_100002953	16-hydroxypalmitate		Lipid	Fatty Acid, Monohydroxy	family.Peptostreptococcaceae	0.00166204	0.0053999	0.758314	922	0.966678
metab_100008957	sphingomyelin (d18:2/24:1, d18:1/24:2)*		Lipid	Sphingomyelins	genus.Lachnospiraceae.UCG.003	0.00363683	0.011816	0.758316	922	0.966678
metab_999913695	X - 13695		NA	NA	Species.massiliensis.9	-0.0128153	0.0416364	0.758313	922	0.966678
metab_999918888	X - 18888		NA	NA	Species.saccharivorans	0.00388684	0.012628	0.75831	922	0.966678
metab_999922509	X - 22509		NA	NA	Species.fragilis	-0.00503651	0.0163633	0.758312	922	0.966678
metab_100000437	theophylline		Xenobiotics	Xanthine Metabolism	order.Erysipelotrichales	-0.00712932	0.0231634	0.758319	922	0.966679
metab_100000657	1,2-dipalmitoyl-GPC (16:0/16:0)		Lipid	Phosphatidylcholine (PC)	family.Anaerovoracaceae	-0.00266983	0.0086745	0.758323	922	0.966679
metab_100001151	butyrylglycine		Lipid	Fatty Acid Metabolism (also BCAA Metabolism)	Species.caccae	0.00192107	0.00624176	0.758324	922	0.966679
metab_999917438	X - 17438		NA	NA	Species.ovatus	-0.0041057	0.0133398	0.758323	922	0.966679
metab_331	gamma-glutamylglutamate		Peptide	Gamma-glutamyl Amino Acid	order.Peptococcales	0.00262929	0.00854314	0.758332	922	0.966686
metab_100002910	1-methyl-5-imidazoleacetate		Amino Acid	Histidine Metabolism	order.Clostridiales	0.00474687	0.0154238	0.758335	922	0.966686
metab_100020377	ethyl beta-glucopyranoside		Xenobiotics	Food Component/Plant	genus.Senegalimassilia	0.00676259	0.0219735	0.758336	922	0.966686
metab_100015745	glycosyl ceramide (d18:2/24:1, d18:1/24:2)*		Lipid	Hexosylceramides (HCER)	genus.Anaerosporobacter	-0.00676791	0.0219918	0.758347	922	0.966689
metab_100020360	8-methoxykynurenate		Amino Acid	Tryptophan Metabolism	genus.Roseburia	-0.00438711	0.0142554	0.758343	922	0.966689
metab_999921470	X - 21470		NA	NA	Species.merdae	0.00369231	0.0119979	0.758347	922	0.966689
metab_999925172	X - 25172		NA	NA	Species.longicatena	0.00254205	0.00826014	0.758345	922	0.966689
metab_100000467	3-indoxyl sulfate		Amino Acid	Tryptophan Metabolism	Species.inulinivorans	-0.00210283	0.00683404	0.758383	922	0.96669
metab_100000870	saccharin		Xenobiotics	Food Component/Plant	genus.Clostridium.sensu.stricto.1	0.00559534	0.0181838	0.758375	922	0.96669
metab_100001149	3-methylcrotonylglycine		Amino Acid	Leucine, Isoleucine and Valine Metabolism	order.Acholeplasmatales	-0.00353964	0.0115023	0.758358	922	0.96669
metab_100001397	1,3,7-trimethylurate		Xenobiotics	Xanthine Metabolism	order.Synergistales	-0.0148297	0.0481953	0.758383	922	0.96669
metab_100002613	pantoate		Cofactors and Vitamins	Pantothenate and CoA Metabolism	genus.UCG.002	-0.00258293	0.0083933	0.758355	922	0.96669
metab_100003686	N-palmitoylglycine		Lipid	Fatty Acid Metabolism (Acyl Glycine)	Species.intestinalis	-0.00154687	0.00502653	0.758352	922	0.96669
metab_100005383	N-methylpipecolate		Xenobiotics	Bacterial/Fungal	genus.Butyrivibrio	-0.00462907	0.0150431	0.758367	922	0.96669
metab_100009069	1-(1-enyl-palmitoyl)-2-linoleoyl-GPE (P-16:0/18:2)*		Lipid	Plasmalogen	genus.Lactococcus	-0.00332893	0.0108177	0.75836	922	0.96669
metab_100010917	palmitoyl-oleoyl-glycerol (16:0/18:1) [2]*		Lipid	Diacylglycerol	Species.lenta	0.00591093	0.0192085	0.758363	922	0.96669
metab_100019972	dodecenedioate (C12:1-DC)*		Lipid	Fatty Acid, Dicarboxylate	Species.senegalensis	-0.00551426	0.0179203	0.758375	922	0.96669
metab_100021478	1-methyl-5-imidazolelactate		Amino Acid	Histidine Metabolism	Species.faecis.1	0.0168225	0.0546667	0.758361	922	0.96669
metab_1124	citrate		Energy	TCA Cycle	genus.Holdemania	-0.00206584	0.00671371	0.758379	922	0.96669
metab_503	serine		Amino Acid	Glycine, Serine and Threonine Metabolism	family.Pasteurellaceae	0.00257176	0.00835739	0.758365	922	0.96669
metab_893	arachidate (20:0)		Lipid	Long Chain Saturated Fatty Acid	genus.Lactobacillus	-0.00192596	0.00625911	0.758378	922	0.96669
metab_999913507	X - 13507		NA	NA	family.Synergistaceae	0.00999226	0.0324744	0.758385	922	0.96669
metab_999921607	X - 21607		NA	NA	genus.Oscillospira	0.0030233	0.00982556	0.758384	922	0.96669
metab_999921834	X - 21834		NA	NA	genus.Lactiplantibacillus	0.0147839	0.0480441	0.758371	922	0.96669
metab_999925957	X - 25957		NA	NA	genus.Gordonibacter	-0.00401393	0.0130441	0.758368	922	0.96669
metab_566	valine		Amino Acid	Leucine, Isoleucine and Valine Metabolism	family.Puniceicoccaceae	-0.00791684	0.0257296	0.758388	922	0.96669
metab_100009038	myristoyl dihydrosphingomyelin (d18:0/14:0)*		Lipid	Dihydrosphingomyelins	family.Eggerthellaceae	0.00226699	0.00736794	0.758395	922	0.966697
metab_932	caprylate (8:0)		Lipid	Medium Chain Fatty Acid	genus.Prevotellaceae.NK3B31.group	0.00326067	0.0105976	0.758397	922	0.966697
metab_100000491	gamma-glutamylphenylalanine		Peptide	Gamma-glutamyl Amino Acid	genus.Paraprevotella	0.00134428	0.0043697	0.758431	922	0.966697
metab_100000773	3-hydroxyoctanoate		Lipid	Fatty Acid, Monohydroxy	genus.Weissella	-0.00856905	0.0278531	0.75842	922	0.966697
metab_100001054	butyrylcarnitine (C4)		Lipid	Fatty Acid Metabolism (also BCAA Metabolism)	genus.Lachnospira	0.00329557	0.0107123	0.758426	922	0.966697
metab_100001293	N-acetylhistidine		Amino Acid	Histidine Metabolism	order.Methanobacteriales	-0.00515863	0.0167677	0.758419	922	0.966697
metab_100001293	N-acetylhistidine		Amino Acid	Histidine Metabolism	genus.Roseburia	-0.00336381	0.0109331	0.758405	922	0.966697
metab_100001396	7-methylxanthine		Xenobiotics	Xanthine Metabolism	Species.sanguinis	0.0044308	0.0144021	0.758422	922	0.966697
metab_100001562	2-palmitoyl-GPC (16:0)*		Lipid	Lysophospholipid	genus.Candidatus.Soleaferrea	0.00359646	0.0116906	0.75843	922	0.966697
metab_100001988	5alpha-pregnan-3beta,20alpha-diol disulfate		Lipid	Progestin Steroids	Species.secundus	0.00919363	0.029883	0.758418	922	0.966697
metab_100002113	cysteine sulfinic acid		Amino Acid	Methionine, Cysteine, SAM and Taurine Metabolism	genus.Cloacibacillus	-0.00499993	0.0162519	0.75842	922	0.966697
metab_111	3-hydroxyisobutyrate		Amino Acid	Leucine, Isoleucine and Valine Metabolism	genus..Eubacterium..hallii.group	0.00364437	0.0118456	0.758417	922	0.966697
metab_1648	taurocholate		Lipid	Primary Bile Acid Metabolism	family.Prevotellaceae	0.00389809	0.0126702	0.758414	922	0.966697
metab_275	creatinine		Amino Acid	Creatine Metabolism	genus.Butyricicoccus	-0.00166698	0.00541834	0.758417	922	0.966697
metab_381	2-aminoadipate		Amino Acid	Lysine Metabolism	genus.Parasutterella	0.00216726	0.00704406	0.758404	922	0.966697
metab_999912283	X - 12283		NA	NA	Species.vulgatus	-0.00311759	0.0101339	0.758429	922	0.966697
metab_999914939	X - 14939		NA	NA	genus.Sanguibacteroides	0.0123505	0.0401458	0.758428	922	0.966697
metab_999915486	X - 15486		NA	NA	family.Monoglobaceae	-0.00469901	0.0152732	0.758411	922	0.966697
metab_100000036	3-methyl-2-oxovalerate		Amino Acid	Leucine, Isoleucine and Valine Metabolism	family.Ethanoligenenaceae	0.00586375	0.019061	0.758435	922	0.966698
metab_100005384	O-sulfo-L-tyrosine		Xenobiotics	Chemical	genus.Coriobacteriaceae.UCG.002	-0.00530817	0.0172552	0.758437	922	0.966698
metab_1221	creatine		Amino Acid	Creatine Metabolism	genus.Howardella	0.0027529	0.00894878	0.758438	922	0.966698
metab_391	citrulline		Amino Acid	Urea cycle; Arginine and Proline Metabolism	order.Rhodospirillales	0.00176737	0.00574534	0.758445	922	0.966703
metab_999912216	X - 12216		NA	NA	Species.ndongoniae	0.0127633	0.0414908	0.758446	922	0.966703
metab_100001806	o-cresol sulfate		Xenobiotics	Benzoate Metabolism	Species.pectinilyticus	0.00799908	0.026005	0.75846	922	0.966718
metab_100010955	perfluorooctanesulfonate (PFOS)		Xenobiotics	Chemical	genus.Prevotella	0.00788002	0.0256182	0.758463	922	0.966718
metab_1082	N-acetylleucine		Amino Acid	Leucine, Isoleucine and Valine Metabolism	genus.Barnesiella	-0.00174309	0.00566696	0.758468	922	0.966718
metab_999911478	X - 11478		NA	NA	family.Peptostreptococcaceae	-0.00314089	0.0102112	0.758464	922	0.966718
metab_999911847	X - 11847		NA	NA	class.Verrucomicrobiae	-0.00693204	0.0225367	0.758467	922	0.966718
metab_209	adenosine 5'-monophosphate (AMP)		Nucleotide	Purine Metabolism, Adenine containing	Species.finegoldii.1	-0.00392058	0.0127465	0.758473	922	0.966721
metab_100000781	hexanoylcarnitine (C6)		Lipid	Fatty Acid Metabolism (Acyl Carnitine, Medium Chain)	Species.edouardi	0.00230583	0.00749794	0.758514	922	0.966723
metab_100001277	10-nonadecenoate (19:1n9)		Lipid	Long Chain Monounsaturated Fatty Acid	genus.Hafnia.Obesumbacterium	-0.00957018	0.0311174	0.758496	922	0.966723
metab_100001412	N2,N2-dimethylguanosine		Nucleotide	Purine Metabolism, Guanine containing	phylum.Actinobacteriota	-0.00264926	0.00861414	0.758498	922	0.966723
metab_100001615	octadecanedioate (C18-DC)		Lipid	Fatty Acid, Dicarboxylate	genus.Latilactobacillus	-0.00416555	0.0135449	0.758508	922	0.966723
metab_100004088	retinal		Cofactors and Vitamins	Vitamin A Metabolism	genus.Incertae.Sedis	0.00296467	0.00963968	0.758497	922	0.966723
metab_100005391	3-(3-hydroxyphenyl)propionate sulfate		Xenobiotics	Benzoate Metabolism	genus.UC5.1.2E3	0.00766641	0.0249293	0.758515	922	0.966723
metab_100006367	3-hydroxyhexanoate		Lipid	Fatty Acid, Monohydroxy	genus.Oxalobacter	-0.00395923	0.0128742	0.75851	922	0.966723
metab_100010895	2'-O-methylcytidine		Nucleotide	Pyrimidine Metabolism, Cytidine containing	Species.faecis.1	-0.00767983	0.024973	0.758516	922	0.966723
metab_100015727	ceramide (d16:1/24:1, d18:1/22:1)*		Lipid	Ceramides	class.Gammaproteobacteria	-0.00264984	0.00861548	0.758483	922	0.966723
metab_100015787	sphingomyelin (d18:1/19:0, d19:1/18:0)*		Lipid	Sphingomyelins	order.Clostridia.UCG.014	0.00214727	0.00698162	0.758489	922	0.966723
metab_100015790	sphingomyelin (d18:2/21:0, d16:2/23:0)*		Lipid	Sphingomyelins	Species.salivarius	-0.00610859	0.0198612	0.758486	922	0.966723
metab_100015838	eicosenoylcarnitine (C20:1)*		Lipid	Fatty Acid Metabolism (Acyl Carnitine, Monounsaturated)	genus.Megasphaera	0.00386371	0.0125636	0.758511	922	0.966723
metab_100020004	3-carboxy-4-methyl-5-pentyl-2-furanpropionate (3-CMPFP)**		Lipid	Fatty Acid, Dicarboxylate	family.Hydrogenoanaerobacterium	-0.00625344	0.0203334	0.758501	922	0.966723
metab_100020825	3-hydroxyhexanoylcarnitine (1)		Lipid	Fatty Acid Metabolism (Acyl Carnitine, Hydroxy)	family.Christensenellaceae	-0.00254931	0.00828929	0.758502	922	0.966723
metab_1668	taurodeoxycholate		Lipid	Secondary Bile Acid Metabolism	Species.glucerasea	0.0122775	0.0399224	0.758509	922	0.966723
metab_235	2-hydroxyphenylacetate		Amino Acid	Phenylalanine Metabolism	Species.mayombei	0.00904301	0.0294034	0.758497	922	0.966723
metab_98	kynurenate		Amino Acid	Tryptophan Metabolism	Species.merdae	-0.00166259	0.00540574	0.758488	922	0.966723
metab_999911849	X - 11849		NA	NA	genus.Lachnospiraceae.AC2044.group	-0.00735834	0.0239266	0.758506	922	0.966723
metab_999913695	X - 13695		NA	NA	Species.parvulum	0.0152295	0.0495195	0.7585	922	0.966723
metab_999926107	X - 26107		NA	NA	Species.evryensis	0.00797853	0.0259404	0.75848	922	0.966723
metab_100005350	1-linolenoyl-GPC (18:3)*		Lipid	Lysophospholipid	Species.magna	0.0125761	0.040895	0.758519	922	0.966724
metab_100001162	propionylcarnitine (C3)		Lipid	Fatty Acid Metabolism (also BCAA Metabolism)	Species.mutans	-0.00423649	0.0137764	0.758522	922	0.966725
metab_100015839	dihomo-linoleoylcarnitine (C20:2)*		Lipid	Fatty Acid Metabolism (Acyl Carnitine, Polyunsaturated)	genus.Pygmaiobacter	-0.00548518	0.0178373	0.758526	922	0.966728
metab_100002417	2,3-dihydroxyisovalerate		Xenobiotics	Food Component/Plant	order.RF39	0.00689465	0.0224213	0.758532	922	0.966729
metab_100008928	2-hydroxybutyrate/2-hydroxyisobutyrate		Amino Acid	Glutathione Metabolism	family.Bacillaceae	0.00989349	0.032174	0.758535	922	0.966729
metab_1023	sarcosine		Amino Acid	Glycine, Serine and Threonine Metabolism	genus.Butyricicoccus	0.00257286	0.00836697	0.758533	922	0.966729
metab_999912111	X - 12111		NA	NA	Species.anaerobia	-0.0118521	0.0385424	0.758529	922	0.966729
metab_100000453	paraxanthine		Xenobiotics	Xanthine Metabolism	Species.anaerobia	0.0105008	0.0341497	0.758541	922	0.966731
metab_100000580	1,5-anhydroglucitol (1,5-AG)		Carbohydrate	Glycolysis, Gluconeogenesis, and Pyruvate Metabolism	Species.anaerobia	0.00479011	0.0155779	0.75854	922	0.966731
metab_100009219	1-oleoyl-2-arachidonoyl-GPE (18:1/20:4)*		Lipid	Phosphatidylethanolamine (PE)	Species.massiliensis.9	0.00963131	0.0313225	0.758544	922	0.966731
metab_100008955	tricosanoyl sphingomyelin (d18:1/23:0)*		Lipid	Sphingomyelins	family.Lactobacillaceae	0.0019212	0.00624815	0.758548	922	0.966732
metab_100021372	2-hydroxy-4-(methylthio)butanoic acid		Amino Acid	Methionine, Cysteine, SAM and Taurine Metabolism	genus.Subdoligranulum	0.00399303	0.0129861	0.758546	922	0.966732
metab_100001276	N-acetylisoleucine		Amino Acid	Leucine, Isoleucine and Valine Metabolism	family.Clostridiaceae	0.0016579	0.00539196	0.758553	922	0.966732
metab_100015967	carotene diol (2)		Cofactors and Vitamins	Vitamin A Metabolism	family.Marinifilaceae	0.00312389	0.0101599	0.758557	922	0.966732
metab_100021478	1-methyl-5-imidazolelactate		Amino Acid	Histidine Metabolism	Species.longoviformis	-0.0182192	0.0592548	0.758556	922	0.966732
metab_1026	phosphoethanolamine		Lipid	Phospholipid Metabolism	Species.aerofaciens	0.00246609	0.00802051	0.758556	922	0.966732
metab_100000773	3-hydroxyoctanoate		Lipid	Fatty Acid, Monohydroxy	genus..Eubacterium..hallii.group	0.00353498	0.0114975	0.758569	922	0.96674
metab_100001604	hydroquinone sulfate		Xenobiotics	Drug - Topical Agents	Species.distasonis	-0.00430905	0.0140152	0.758569	922	0.96674
metab_100001810	dimethylarginine (SDMA + ADMA)		Amino Acid	Urea cycle; Arginine and Proline Metabolism	order.Enterobacterales	0.0015602	0.00507466	0.758573	922	0.96674
metab_100004299	N-acetyl-1-methylhistidine*		Amino Acid	Histidine Metabolism	genus.Dielma	-0.017912	0.0582597	0.758572	922	0.96674
metab_1254	glycerol		Lipid	Glycerolipid Metabolism	family.Lactobacillaceae	0.00243313	0.00791372	0.758567	922	0.96674
metab_100000015	xanthurenate		Amino Acid	Tryptophan Metabolism	genus.Anaerostipes	0.00399568	0.0130017	0.758672	922	0.966744
metab_100000282	N-acetylglutamate		Amino Acid	Glutamate Metabolism	family.Peptostreptococcaceae	-0.00194577	0.00632894	0.758581	922	0.966744
metab_100000657	1,2-dipalmitoyl-GPC (16:0/16:0)		Lipid	Phosphatidylcholine (PC)	class.Lentisphaeria	0.00402939	0.013108	0.758611	922	0.966744
metab_100000672	1-myristoyl-2-palmitoyl-GPC (14:0/16:0)		Lipid	Phosphatidylcholine (PC)	Species.provencensis	-0.0108473	0.0352976	0.758678	922	0.966744
metab_100000707	maleate		Lipid	Fatty Acid, Dicarboxylate	order.Synergistales	0.0108159	0.0351851	0.758611	922	0.966744
metab_100000773	3-hydroxyoctanoate		Lipid	Fatty Acid, Monohydroxy	genus.UCG.009	0.00429096	0.0139623	0.758668	922	0.966744
metab_100000774	phenyllactate (PLA)		Amino Acid	Phenylalanine Metabolism	genus.GCA.900066755	0.00751159	0.0244365	0.758617	922	0.966744
metab_100001149	3-methylcrotonylglycine		Amino Acid	Leucine, Isoleucine and Valine Metabolism	genus.Fusicatenibacter	-0.00238663	0.00776433	0.758623	922	0.966744
metab_100001270	myristoylcarnitine (C14)		Lipid	Fatty Acid Metabolism (Acyl Carnitine, Long Chain Saturated)	genus.CAG.352	-0.00162625	0.0052914	0.758658	922	0.966744
metab_100001293	N-acetylhistidine		Amino Acid	Histidine Metabolism	genus.HT002	-0.00916997	0.0298394	0.758679	922	0.966744
metab_100001335	eicosenoate (20:1)		Lipid	Long Chain Monounsaturated Fatty Acid	Species.tayi	0.00603117	0.019619	0.7586	922	0.966744
metab_100001399	1,7-dimethylurate		Xenobiotics	Xanthine Metabolism	Species.jalaludinii	-0.00862346	0.0280608	0.758677	922	0.966744
metab_100001594	beta-hydroxyisovaleroylcarnitine		Amino Acid	Leucine, Isoleucine and Valine Metabolism	Species.nordii	-0.00738274	0.0240222	0.758664	922	0.966744
metab_100001739	dihomo-linolenate (20:3n3 or n6)		Lipid	Long Chain Polyunsaturated Fatty Acid (n3 and n6)	Species.distasonis	-0.00292173	0.00950414	0.758599	922	0.966744
metab_100001743	tryptophan betaine		Amino Acid	Tryptophan Metabolism	order.Clostridia.UCG.014	0.00572685	0.0186326	0.758644	922	0.966744
metab_100001856	1-stearoyl-2-oleoyl-GPE (18:0/18:1)		Lipid	Phosphatidylethanolamine (PE)	genus.Enterobacter	0.0103078	0.0335416	0.758677	922	0.966744
metab_100002094	gamma-CEHC		Cofactors and Vitamins	Tocopherol Metabolism	genus.CAG.352	0.00220492	0.0071747	0.758672	922	0.966744
metab_100002126	16a-hydroxy DHEA 3-sulfate		Lipid	Androgenic Steroids	Species.clarus	-0.00591348	0.0192366	0.758605	922	0.966744
metab_100005717	1-palmitoyl-GPG (16:0)*		Lipid	Lysophospholipid	phylum.Proteobacteria	0.00251251	0.00817342	0.758611	922	0.966744
metab_100006296	sphingomyelin (d18:1/22:2, d18:2/22:1, d16:1/24:2)*		Lipid	Sphingomyelins	family.Pasteurellaceae	0.00301528	0.00981064	0.758651	922	0.966744
metab_100009002	1-(1-enyl-palmitoyl)-2-arachidonoyl-GPE (P-16:0/20:4)*		Lipid	Plasmalogen	Species.cateniformis	0.00420792	0.0136883	0.758603	922	0.966744
metab_100009028	N-palmitoyl-sphinganine (d18:0/16:0)		Lipid	Dihydroceramides	genus.Lactobacillus	0.00228338	0.00742755	0.758595	922	0.966744
metab_100009394	hexadecadienoate (16:2n6)		Lipid	Long Chain Polyunsaturated Fatty Acid (n3 and n6)	family.Lactobacillaceae	-0.00299858	0.00975481	0.758615	922	0.966744
metab_100015632	N-stearoyl-sphingadienine (d18:2/18:0)*		Lipid	Ceramides	Species.vulgatus	-0.00217121	0.00706492	0.75867	922	0.966744
metab_100015637	2-hydroxybehenate		Lipid	Fatty Acid, Monohydroxy	order.Lactobacillales	0.00148427	0.00482879	0.758627	922	0.966744
metab_100015637	2-hydroxybehenate		Lipid	Fatty Acid, Monohydroxy	Species.intestinalis.2	-0.00253654	0.00825237	0.758633	922	0.966744
metab_100015723	hexadecasphingosine (d16:1)*		Lipid	Sphingosines	family.Lactobacillaceae	0.00169093	0.00550146	0.758641	922	0.966744
metab_100021104	pregnenetriol disulfate*		Lipid	Pregnenolone Steroids	genus.Rothia	0.0152348	0.0495574	0.758599	922	0.966744
metab_100021123	hydroxy-N6,N6,N6-trimethyllysine*		Amino Acid	Lysine Metabolism	class.Coriobacteriia	0.0025193	0.00819641	0.758637	922	0.966744
metab_100021331	metabolonic lactone sulfate		Partially Characterized Molecules	Partially Characterized Molecules	Species.clarus	-0.00495244	0.0161128	0.758641	922	0.966744
metab_100021709	branched-chain, straight-chain, or cyclopropyl 12:1 fatty acid*		Partially Characterized Molecules	Partially Characterized Molecules	genus.Lachnospiraceae.UCG.004	-0.00303973	0.00988765	0.758591	922	0.966744
metab_1025	pipecolate		Amino Acid	Lysine Metabolism	genus.Allisonella	0.00699161	0.0227466	0.758634	922	0.966744
metab_1135	ursodeoxycholate		Lipid	Secondary Bile Acid Metabolism	genus.Methanobrevibacter	-0.0112414	0.0365742	0.758643	922	0.966744
metab_1629	taurochenodeoxycholate		Lipid	Primary Bile Acid Metabolism	Species.dentium	0.0154386	0.050217	0.758582	922	0.966744
metab_182	quinolinate		Cofactors and Vitamins	Nicotinate and Nicotinamide Metabolism	genus.UCG.003	-0.00258672	0.00841649	0.758656	922	0.966744
metab_229	arachidonate (20:4n6)		Lipid	Long Chain Polyunsaturated Fatty Acid (n3 and n6)	genus.Sanguibacteroides	-0.0126078	0.0410143	0.75861	922	0.966744
metab_302	deoxycholate		Lipid	Secondary Bile Acid Metabolism	Species.timonensis	-0.0184282	0.0599655	0.758676	922	0.966744
metab_397	leucine		Amino Acid	Leucine, Isoleucine and Valine Metabolism	class.Vampirivibrionia	0.00214516	0.00697901	0.758632	922	0.966744
metab_480	proline		Amino Acid	Urea cycle; Arginine and Proline Metabolism	genus..Eubacterium..ventriosum.group	-0.00201434	0.0065545	0.75867	922	0.966744
metab_537	trans-urocanate		Amino Acid	Histidine Metabolism	family.Clostridiaceae	0.00247435	0.00804941	0.758614	922	0.966744
metab_881	cytosine		Nucleotide	Pyrimidine Metabolism, Cytidine containing	Species.catus	0.00362618	0.0117968	0.75862	922	0.966744
metab_888	caprate (10:0)		Lipid	Medium Chain Fatty Acid	genus.Barnesiella	0.00242532	0.00789111	0.75865	922	0.966744
metab_999911852	X - 11852		NA	NA	Species.butyriciproducens	0.0207122	0.0673808	0.758618	922	0.966744
metab_999913684	X - 13684		NA	NA	family.Muribaculaceae	-0.003034	0.00987071	0.758631	922	0.966744
metab_999913728	X - 13728		NA	NA	genus.Fournierella	0.00614408	0.0199857	0.758593	922	0.966744
metab_999918922	X - 18922		NA	NA	family.Coriobacteriales.Incertae.Sedis	-0.00273295	0.00889069	0.758615	922	0.966744
metab_999918922	X - 18922		NA	NA	genus.Anaerostipes	0.00415509	0.0135175	0.758621	922	0.966744
metab_999921310	X - 21310		NA	NA	order.Peptostreptococcales.Tissierellales	0.00234877	0.00764293	0.758677	922	0.966744
metab_999924462	X - 24462		NA	NA	Species.obeum	-0.00293564	0.00955183	0.758658	922	0.966744
metab_100008904	1-stearoyl-2-oleoyl-GPC (18:0/18:1)		Lipid	Phosphatidylcholine (PC)	genus.Clostridium.sensu.stricto.1	0.00161706	0.00526203	0.758681	922	0.966744
metab_100001279	hyocholate		Lipid	Secondary Bile Acid Metabolism	genus.Caproiciproducens	0.00842222	0.0274074	0.758689	922	0.966744
metab_100001294	gamma-glutamylglycine		Peptide	Gamma-glutamyl Amino Acid	family.Atopobiaceae	-0.00389644	0.0126811	0.758715	922	0.966744
metab_100001561	2-palmitoleoyl-GPC (16:1)*		Lipid	Lysophospholipid	genus.Megasphaera	-0.00504126	0.016407	0.758715	922	0.966744
metab_100001605	catechol sulfate		Xenobiotics	Benzoate Metabolism	genus.Prevotellaceae.NK3B31.group	-0.00479611	0.0156084	0.758704	922	0.966744
metab_100001810	dimethylarginine (SDMA + ADMA)		Amino Acid	Urea cycle; Arginine and Proline Metabolism	Species.isoflavoniconvertens	0.00311024	0.0101227	0.758721	922	0.966744
metab_100001872	1-stearoyl-2-arachidonoyl-GPS (18:0/20:4)		Lipid	Phosphatidylserine (PS)	Species.butyriciproducens	-0.00892375	0.029045	0.758734	922	0.966744
metab_100002154	ergothioneine		Xenobiotics	Food Component/Plant	Species.coprophilus	0.00889394	0.0289475	0.75873	922	0.966744
metab_100005384	O-sulfo-L-tyrosine		Xenobiotics	Chemical	Species.massiliensis.9	-0.0061633	0.0200603	0.758734	922	0.966744
metab_100008957	sphingomyelin (d18:2/24:1, d18:1/24:2)*		Lipid	Sphingomyelins	genus.UCG.007	0.00354415	0.0115338	0.758699	922	0.966744
metab_100008980	1-stearoyl-2-linoleoyl-GPC (18:0/18:2)*		Lipid	Phosphatidylcholine (PC)	order.Victivallales	0.00369881	0.0120381	0.758718	922	0.966744
metab_100008998	gamma-tocopherol/beta-tocopherol		Cofactors and Vitamins	Tocopherol Metabolism	Species.callidus	0.00333637	0.0108586	0.75872	922	0.966744
metab_100009005	1-(1-enyl-palmitoyl)-2-oleoyl-GPE (P-16:0/18:1)*		Lipid	Plasmalogen	Species.bicirculans	0.00174469	0.0056786	0.758733	922	0.966744
metab_100015620	lactosyl-N-nervonoyl-sphingosine (d18:1/24:1)*		Lipid	Lactosylceramides (LCER)	Species.stercoris	-0.00225723	0.00734577	0.758699	922	0.966744
metab_100015625	glycosyl-N-behenoyl-sphingadienine (d18:2/22:0)*		Lipid	Hexosylceramides (HCER)	genus.Catenibacterium	0.0023526	0.00765635	0.758707	922	0.966744
metab_100020515	2-naphthol sulfate		Xenobiotics	Chemical	genus.Parabacteroides	0.00493087	0.0160467	0.758701	922	0.966744
metab_100020545	N2-acetyl,N6,N6-dimethyllysine		Amino Acid	Lysine Metabolism	genus.Adlercreutzia	-0.006339	0.0206303	0.758712	922	0.966744
metab_100020546	N2-acetyl,N6-methyllysine		Amino Acid	Lysine Metabolism	genus.Lachnospiraceae.FCS020.group	0.00590676	0.0192247	0.758726	922	0.966744
metab_100020578	4-allylcatechol sulfate		Xenobiotics	Benzoate Metabolism	family.Coriobacteriales.Incertae.Sedis	0.00555679	0.0180842	0.758707	922	0.966744
metab_100020825	3-hydroxyhexanoylcarnitine (1)		Lipid	Fatty Acid Metabolism (Acyl Carnitine, Hydroxy)	Species.mucilaginosa	-0.00926302	0.0301497	0.758737	922	0.966744
metab_100022007	bilirubin degradation product, C17H18N2O4 (3)**		Partially Characterized Molecules	Partially Characterized Molecules	genus.Dialister	0.00209932	0.00683189	0.7587	922	0.966744
metab_244	beta-alanine		Nucleotide	Pyrimidine Metabolism, Uracil containing	Species.callidus	-0.00239553	0.00779704	0.758736	922	0.966744
metab_330	fumarate		Energy	TCA Cycle	Species.longoviformis	-0.00818128	0.0266271	0.758722	922	0.966744
metab_355	histidine		Amino Acid	Histidine Metabolism	genus.Negativibacillus	-0.00104054	0.00338673	0.758732	922	0.966744
metab_415	methionine		Amino Acid	Methionine, Cysteine, SAM and Taurine Metabolism	genus.Holdemania	0.00199737	0.0065003	0.758707	922	0.966744
metab_999912906	X - 12906		NA	NA	Species.formicigenerans	0.00241721	0.00786744	0.758731	922	0.966744
metab_999924243	X - 24243		NA	NA	family.Flavobacteriaceae	0.0110315	0.0358981	0.758686	922	0.966744
metab_999925936	X - 25936		NA	NA	Species.eggerthii	-0.00247993	0.00807092	0.758711	922	0.966744
metab_100000997	3-hydroxydecanoate		Lipid	Fatty Acid, Monohydroxy	genus.Leuconostoc	0.0100097	0.0325805	0.75874	922	0.966744
metab_100000282	N-acetylglutamate		Amino Acid	Glutamate Metabolism	genus.Atopobium	-0.00795027	0.0258932	0.758884	922	0.966747
metab_100000295	tartarate		Xenobiotics	Food Component/Plant	Species.finegoldii.1	0.00600832	0.0195693	0.758894	922	0.966747
metab_100000711	4-acetylphenol sulfate		Xenobiotics	Benzoate Metabolism	family.Saccharimonadaceae	0.00643759	0.0209744	0.758972	922	0.966747
metab_100001006	N-acetylglycine		Amino Acid	Glycine, Serine and Threonine Metabolism	Species.massiliensis.8	-0.00729481	0.0237674	0.758973	922	0.966747
metab_100001022	threonate		Cofactors and Vitamins	Ascorbate and Aldarate Metabolism	phylum.Bacteroidota	-0.00554199	0.0180482	0.758865	922	0.966747
metab_100001033	beta-sitosterol		Lipid	Sterol	genus.UC5.1.2E3	0.00445693	0.0145174	0.75891	922	0.966747
metab_100001170	3-hydroxy-2-ethylpropionate		Amino Acid	Leucine, Isoleucine and Valine Metabolism	Species.copri	-0.00194832	0.00634246	0.758773	922	0.966747
metab_100001257	N-acetylasparagine		Amino Acid	Alanine and Aspartate Metabolism	genus.Leuconostoc	-0.0106494	0.034697	0.758971	922	0.966747
metab_100001263	1-palmitoyl-GPC (16:0)		Lipid	Lysophospholipid	genus.Subdoligranulum	-0.00265676	0.0086574	0.759009	922	0.966747
metab_100001425	5,6-dihydrouridine		Nucleotide	Pyrimidine Metabolism, Uracil containing	class.Incertae.Sedis	-0.00405261	0.0131975	0.75886	922	0.966747
metab_100001446	5-methyluridine (ribothymidine)		Nucleotide	Pyrimidine Metabolism, Uracil containing	genus.Prevotellaceae.NK3B31.group	0.00202997	0.0066095	0.758817	922	0.966747
metab_100001550	homostachydrine*		Xenobiotics	Food Component/Plant	class.Lentisphaeria	-0.0101856	0.0331565	0.758765	922	0.966747
metab_100001569	1-oleoyl-GPE (18:1)		Lipid	Lysophospholipid	Species.atypica	-0.00747272	0.024329	0.758799	922	0.966747
metab_100001570	1-linoleoyl-GPE (18:2)*		Lipid	Lysophospholipid	phylum.Firmicutes	-0.0079991	0.0260544	0.758903	922	0.966747
metab_100001570	1-linoleoyl-GPE (18:2)*		Lipid	Lysophospholipid	genus.UCG.009	0.00422414	0.0137575	0.758883	922	0.966747
metab_100001604	hydroquinone sulfate		Xenobiotics	Drug - Topical Agents	Species.obeum	-0.00525072	0.0170968	0.758827	922	0.966747
metab_100001635	ectoine		Xenobiotics	Chemical	Species.massiliensis.4	-0.00697294	0.0227219	0.759005	922	0.966747
metab_100001950	bilirubin (E,E)*		Cofactors and Vitamins	Hemoglobin and Porphyrin Metabolism	genus.HT002	-0.013496	0.0439561	0.758889	922	0.966747
metab_100001992	androstenediol (3beta,17beta) disulfate (1)		Lipid	Androgenic Steroids	genus.Paraprevotella	-0.00332806	0.0108368	0.758834	922	0.966747
metab_100002094	gamma-CEHC		Cofactors and Vitamins	Tocopherol Metabolism	Species.succinatutens	0.0037504	0.0122103	0.7588	922	0.966747
metab_100002113	cysteine sulfinic acid		Amino Acid	Methionine, Cysteine, SAM and Taurine Metabolism	genus.Allisonella	0.00404998	0.0131903	0.758883	922	0.966747
metab_100002129	pregnenolone sulfate		Lipid	Pregnenolone Steroids	genus.Mogibacterium	-0.00672474	0.0219086	0.758957	922	0.966747
metab_100002185	indole-3-carboxylate		Amino Acid	Tryptophan Metabolism	Species.bicirculans	0.00147318	0.00480031	0.758997	922	0.966747
metab_100002462	5-(galactosylhydroxy)-L-lysine		Amino Acid	Lysine Metabolism	Species.luti	-0.00514256	0.0167532	0.758946	922	0.966747
metab_100002514	hydantoin-5-propionate		Amino Acid	Histidine Metabolism	genus.Lactiplantibacillus	0.00959846	0.0312713	0.758959	922	0.966747
metab_100002784	2-oxoarginine*		Amino Acid	Urea cycle; Arginine and Proline Metabolism	order.Clostridia.vadinBB60.group	-0.00390393	0.0127089	0.758778	922	0.966747
metab_100002910	1-methyl-5-imidazoleacetate		Amino Acid	Histidine Metabolism	genus.Erysipelotrichaceae.UCG.003	0.0046357	0.0150928	0.758804	922	0.966747
metab_100002989	oleoyl-linoleoyl-glycerol (18:1/18:2) [1]		Lipid	Diacylglycerol	genus.Prevotellaceae.NK3B31.group	-0.00457744	0.0149088	0.758893	922	0.966747
metab_100003001	1-(1-enyl-stearoyl)-GPE (P-18:0)*		Lipid	Lysoplasmalogen	Species.animalis	0.00434703	0.0141572	0.758873	922	0.966747
metab_100003641	valylglycine		Peptide	Dipeptide	genus.CAG.352	-0.00153891	0.00501339	0.758947	922	0.966747
metab_100004328	sphingomyelin (d18:1/14:0, d16:1/16:0)*		Lipid	Sphingomyelins	Species.putredinis	-0.00171568	0.00558736	0.758867	922	0.966747
metab_100004523	N-delta-acetylornithine		Amino Acid	Urea cycle; Arginine and Proline Metabolism	Species.timonensis	0.0142995	0.0465452	0.758749	922	0.966747
metab_100005383	N-methylpipecolate		Xenobiotics	Bacterial/Fungal	family.Methanobacteriaceae	-0.0116615	0.0379653	0.758791	922	0.966747
metab_100006298	lignoceroyl sphingomyelin (d18:1/24:0)		Lipid	Sphingomyelins	order.RF39	-0.00219768	0.00715716	0.758869	922	0.966747
metab_100006379	C-glycosyltryptophan		Amino Acid	Tryptophan Metabolism	Species.massiliensis	0.00192225	0.00626176	0.758928	922	0.966747
metab_100008919	1-(1-enyl-stearoyl)-2-oleoyl-GPE (P-18:0/18:1)		Lipid	Plasmalogen	genus.Alistipes	-0.00313062	0.0101939	0.758834	922	0.966747
metab_100008954	palmitoyl dihydrosphingomyelin (d18:0/16:0)*		Lipid	Dihydrosphingomyelins	Species.parasanguinis	-0.00584424	0.0190365	0.758913	922	0.966747
metab_100008977	1-stearoyl-2-arachidonoyl-GPE (18:0/20:4)		Lipid	Phosphatidylethanolamine (PE)	order.Peptostreptococcales.Tissierellales	0.00403728	0.0131463	0.758836	922	0.966747
metab_100008984	1-palmitoyl-2-palmitoleoyl-GPC (16:0/16:1)*		Lipid	Phosphatidylcholine (PC)	order.Victivallales	-0.00700255	0.0228044	0.758862	922	0.966747
metab_100009005	1-(1-enyl-palmitoyl)-2-oleoyl-GPE (P-16:0/18:1)*		Lipid	Plasmalogen	genus.Incertae.Sedis	-0.00352072	0.0114646	0.758842	922	0.966747
metab_100009025	sphingomyelin (d18:1/21:0, d17:1/22:0, d16:1/23:0)*		Lipid	Sphingomyelins	Species.succinatiphilus	-0.00826621	0.0269167	0.758837	922	0.966747
metab_100009028	N-palmitoyl-sphinganine (d18:0/16:0)		Lipid	Dihydroceramides	Species.biformis	0.00342697	0.0111555	0.758764	922	0.966747
metab_100009042	5-hydroxyindole sulfate		Amino Acid	Tryptophan Metabolism	genus.Caproiciproducens	0.00728388	0.0237324	0.758979	922	0.966747
metab_100009069	1-(1-enyl-palmitoyl)-2-linoleoyl-GPE (P-16:0/18:2)*		Lipid	Plasmalogen	family.Succinivibrionaceae	-0.00749518	0.0244033	0.75881	922	0.966747
metab_100009162	1-(1-enyl-palmitoyl)-2-palmitoyl-GPC (P-16:0/16:0)*		Lipid	Plasmalogen	genus..Bacteroides..pectinophilus.group	0.00421153	0.0137172	0.758895	922	0.966747
metab_100010901	gamma-glutamyl-alpha-lysine		Peptide	Gamma-glutamyl Amino Acid	genus.Mitsuokella	-0.00402246	0.0130988	0.758849	922	0.966747
metab_100010916	palmitoyl-oleoyl-glycerol (16:0/18:1) [1]*		Lipid	Diacylglycerol	Species.togonis	-0.00871034	0.0283701	0.758896	922	0.966747
metab_100010940	diacylglycerol (16:1/18:2 [2], 16:0/18:3 [1])*		Lipid	Diacylglycerol	Species.jalaludinii	0.00705905	0.0229797	0.758774	922	0.966747
metab_100010941	linoleoyl-linoleoyl-glycerol (18:2/18:2) [1]*		Lipid	Diacylglycerol	genus.Olsenella	0.00710733	0.0231345	0.758749	922	0.966747
metab_100010941	linoleoyl-linoleoyl-glycerol (18:2/18:2) [1]*		Lipid	Diacylglycerol	genus.Acetanaerobacterium	0.0141862	0.0461919	0.758828	922	0.966747
metab_100010949	stearoyl-arachidonoyl-glycerol (18:0/20:4) [1]*		Lipid	Diacylglycerol	genus.Slackia	0.00413421	0.01347	0.758976	922	0.966747
metab_100015638	2-hydroxynervonate*		Lipid	Fatty Acid, Monohydroxy	Species.sobrinus	-0.00706224	0.022993	0.758803	922	0.966747
metab_100015735	ceramide (d18:1/14:0, d16:1/16:0)*		Lipid	Ceramides	Species.comes	0.00251092	0.00817861	0.758908	922	0.966747
metab_100015745	glycosyl ceramide (d18:2/24:1, d18:1/24:2)*		Lipid	Hexosylceramides (HCER)	Species.togonis	0.00530666	0.01729	0.758975	922	0.966747
metab_100015752	glycosyl-N-(2-hydroxynervonoyl)-sphingosine (d18:1/24:1(2OH))*		Lipid	Hexosylceramides (HCER)	Species.paraputrificum	-0.00550267	0.0179136	0.75878	922	0.966747
metab_100015791	sphingomyelin (d18:2/23:1)*		Lipid	Sphingomyelins	phylum.Bacteroidota	0.00488482	0.0159004	0.758752	922	0.966747
metab_100015834	lignoceroylcarnitine (C24)*		Lipid	Fatty Acid Metabolism (Acyl Carnitine, Long Chain Saturated)	genus.Weissella	0.00833368	0.0271318	0.758797	922	0.966747
metab_100015837	arachidonoylcarnitine (C20:4)		Lipid	Fatty Acid Metabolism (Acyl Carnitine, Polyunsaturated)	order.Actinomycetales	0.00633782	0.0206454	0.758927	922	0.966747
metab_100015840	dihomo-linolenoylcarnitine (C20:3n3 or 6)*		Lipid	Fatty Acid Metabolism (Acyl Carnitine, Polyunsaturated)	Species.tayi	0.00364417	0.0118742	0.758992	922	0.966747
metab_100016038	(N(1) + N(8))-acetylspermidine		Amino Acid	Polyamine Metabolism	genus.Bacteroides	0.00317061	0.0103311	0.758992	922	0.966747
metab_100016069	5-dodecenoylcarnitine (C12:1)		Lipid	Fatty Acid Metabolism (Acyl Carnitine, Monounsaturated)	family.Christensenellaceae	-0.00462527	0.0150722	0.759012	922	0.966747
metab_100019794	hydroxy-CMPF*		Lipid	Fatty Acid, Dicarboxylate	family.Anaerovoracaceae	0.0100827	0.0328557	0.759009	922	0.966747
metab_100019982	octadecadienedioate (C18:2-DC)*		Lipid	Fatty Acid, Dicarboxylate	phylum.Desulfobacterota	-0.00505517	0.0164732	0.759013	922	0.966747
metab_100020241	gamma-glutamylcitrulline*		Peptide	Gamma-glutamyl Amino Acid	genus.Lachnospiraceae.UCG.001	0.00208546	0.00679189	0.758876	922	0.966747
metab_100020262	glutamine conjugate of C6H10O2 (2)*		Partially Characterized Molecules	Partially Characterized Molecules	order.Opitutales	-0.0182114	0.0593275	0.758942	922	0.966747
metab_100020545	N2-acetyl,N6,N6-dimethyllysine		Amino Acid	Lysine Metabolism	genus.Veillonella	0.00725668	0.023634	0.758882	922	0.966747
metab_100020837	2,6-dihydroxybenzoic acid		Xenobiotics	Drug - Topical Agents	Species.angulatum	-0.0101504	0.0330766	0.759009	922	0.966747
metab_100020893	2,3-dihydroxy-5-methylthio-4-pentenoate (DMTPA)*		Amino Acid	Methionine, Cysteine, SAM and Taurine Metabolism	phylum.Actinobacteriota	-0.00204308	0.00665693	0.758984	922	0.966747
metab_100021103	pregnenetriol sulfate*		Lipid	Pregnenolone Steroids	Species.johnsonii	-0.00554218	0.0180579	0.758982	922	0.966747
metab_100021162	palmitoyl-sphingosine-phosphoethanolamine (d18:1/16:0)		Lipid	Ceramide PEs	Species.formigenes	0.0042673	0.0138984	0.758889	922	0.966747
metab_100021372	2-hydroxy-4-(methylthio)butanoic acid		Amino Acid	Methionine, Cysteine, SAM and Taurine Metabolism	order.Oscillospirales	0.0119069	0.0387982	0.758996	922	0.966747
metab_100021372	2-hydroxy-4-(methylthio)butanoic acid		Amino Acid	Methionine, Cysteine, SAM and Taurine Metabolism	genus..Eubacterium..hallii.group	0.00386371	0.0125775	0.75877	922	0.966747
metab_100021467	pentose acid*		Partially Characterized Molecules	Partially Characterized Molecules	genus.Enterococcus	-0.00594826	0.0193648	0.758787	922	0.966747
metab_100021530	S-carboxyethylcysteine		Amino Acid	Methionine, Cysteine, SAM and Taurine Metabolism	genus.Anaerotruncus	0.00614656	0.0200289	0.759002	922	0.966747
metab_100021530	S-carboxyethylcysteine		Amino Acid	Methionine, Cysteine, SAM and Taurine Metabolism	Species.equolifaciens	-0.00644689	0.0209975	0.758892	922	0.966747
metab_100021538	dibutyl sulfosuccinate		Xenobiotics	Chemical	genus.Megasphaera	-0.00339575	0.011064	0.758977	922	0.966747
metab_1004	xanthine		Nucleotide	Purine Metabolism, (Hypo)Xanthine/Inosine containing	genus.Paraprevotella	-0.00206203	0.00671613	0.758895	922	0.966747
metab_1023	sarcosine		Amino Acid	Glycine, Serine and Threonine Metabolism	Species.vulgatus	-0.00179566	0.00584826	0.758884	922	0.966747
metab_1026	phosphoethanolamine		Lipid	Phospholipid Metabolism	family.Lactobacillaceae	0.00222662	0.00725512	0.758989	922	0.966747
metab_1094	thyroxine		Amino Acid	Tyrosine Metabolism	Species.bacterium.1	0.00145804	0.00475108	0.759002	922	0.966747
metab_1110	N-acetylalanine		Amino Acid	Alanine and Aspartate Metabolism	family.Hydrogenoanaerobacterium	-0.00422318	0.0137598	0.758976	922	0.966747
metab_1110	N-acetylalanine		Amino Acid	Alanine and Aspartate Metabolism	family.Victivallaceae	-0.00490941	0.0159819	0.758774	922	0.966747
metab_1113	4-acetamidobutanoate		Amino Acid	Polyamine Metabolism	genus.Leuconostoc	-0.00851986	0.0277603	0.758986	922	0.966747
metab_1135	ursodeoxycholate		Lipid	Secondary Bile Acid Metabolism	genus.Incertae.Sedis	-0.00787044	0.0256287	0.758843	922	0.966747
metab_1239	2-hydroxystearate		Lipid	Fatty Acid, Monohydroxy	genus.Phocea	-0.00512008	0.0166703	0.75881	922	0.966747
metab_182	quinolinate		Cofactors and Vitamins	Nicotinate and Nicotinamide Metabolism	Species.secundus	0.00599302	0.0195114	0.758798	922	0.966747
metab_2050	eicosapentaenoate (EPA; 20:5n3)		Lipid	Long Chain Polyunsaturated Fatty Acid (n3 and n6)	genus.Phocea	-0.00876507	0.0285442	0.758862	922	0.966747
metab_2050	eicosapentaenoate (EPA; 20:5n3)		Lipid	Long Chain Polyunsaturated Fatty Acid (n3 and n6)	Species.isoflavoniconvertens	-0.00496925	0.0161789	0.758807	922	0.966747
metab_2051	methylsuccinate		Amino Acid	Leucine, Isoleucine and Valine Metabolism	genus.Oribacterium	-0.00418777	0.0136372	0.758851	922	0.966747
metab_212	5-methylthioadenosine (MTA)		Amino Acid	Polyamine Metabolism	genus.Tuzzerella	0.00254542	0.00828614	0.758771	922	0.966747
metab_266	cholesterol		Lipid	Sterol	Species.massiliensis.1	-0.00155466	0.00506109	0.758779	922	0.966747
metab_331	gamma-glutamylglutamate		Peptide	Gamma-glutamyl Amino Acid	Species.scindens	-0.0109428	0.0356531	0.758973	922	0.966747
metab_342	glycocholate		Lipid	Primary Bile Acid Metabolism	genus.Alloprevotella	0.00653863	0.0212958	0.758886	922	0.966747
metab_376	isoleucine		Amino Acid	Leucine, Isoleucine and Valine Metabolism	genus..Eubacterium..fissicatena.group	0.00293597	0.00956253	0.758893	922	0.966747
metab_519	myristate (14:0)		Lipid	Long Chain Saturated Fatty Acid	class.Bacilli	-0.00585662	0.0190788	0.758938	922	0.966747
metab_536	2'-deoxyuridine		Nucleotide	Pyrimidine Metabolism, Uracil containing	genus.Coriobacteriaceae.UCG.002	-0.0054123	0.0176286	0.758902	922	0.966747
metab_55	1-methylnicotinamide		Cofactors and Vitamins	Nicotinate and Nicotinamide Metabolism	genus.CAG.352	0.00200824	0.00653756	0.758775	922	0.966747
metab_563	glutamine		Amino Acid	Glutamate Metabolism	genus.Alloprevotella	0.00196862	0.00641256	0.758919	922	0.966747
metab_563	glutamine		Amino Acid	Glutamate Metabolism	genus.Lachnospiraceae.UCG.007	0.0046289	0.0150694	0.758784	922	0.966747
metab_803	mannose		Carbohydrate	Fructose, Mannose and Galactose Metabolism	Species.bacterium.1	-0.00164171	0.00534475	0.758791	922	0.966747
metab_891	margarate (17:0)		Lipid	Long Chain Saturated Fatty Acid	Species.finegoldii.1	-0.00352595	0.011488	0.758973	922	0.966747
metab_926	caproate (6:0)		Lipid	Medium Chain Fatty Acid	phylum.Desulfobacterota	0.00121916	0.00396973	0.758828	922	0.966747
metab_999911470	X - 11470		NA	NA	family.Barnesiellaceae	-0.00316503	0.0103098	0.758922	922	0.966747
metab_999912111	X - 12111		NA	NA	family.Saccharimonadaceae	-0.0103838	0.0338275	0.758943	922	0.966747
metab_999912111	X - 12111		NA	NA	genus.Acidaminococcus	0.00838219	0.0273062	0.758938	922	0.966747
metab_999912193	X - 12193		NA	NA	family.Peptostreptococcaceae	0.00183668	0.00598282	0.758921	922	0.966747
metab_999912193	X - 12193		NA	NA	genus.Lactobacillus	-0.00213667	0.00696182	0.758981	922	0.966747
metab_999912410	X - 12410		NA	NA	Species.splanchnicus	0.00361705	0.0117751	0.758779	922	0.966747
metab_999912411	X - 12411		NA	NA	genus.Lachnospira	-0.00312102	0.0101638	0.75886	922	0.966747
metab_999912740	X - 12740		NA	NA	genus.Bilophila	0.0109817	0.0357799	0.758973	922	0.966747
metab_999913553	X - 13553		NA	NA	genus.Christensenella	-0.00480322	0.0156452	0.758908	922	0.966747
metab_999915486	X - 15486		NA	NA	Species.stercoris.1	-0.00358938	0.0116866	0.758811	922	0.966747
metab_999915503	X - 15503		NA	NA	genus.Barnesiella	0.00178898	0.00582903	0.758985	922	0.966747
metab_999916935	X - 16935		NA	NA	genus.CHKCI001	0.0180556	0.0588121	0.758911	922	0.966747
metab_999916964	X - 16964		NA	NA	order.Saccharimonadales	-0.00457168	0.0148865	0.758838	922	0.966747
metab_999917357	X - 17357		NA	NA	Species.cateniformis	0.00492583	0.0160515	0.759009	922	0.966747
metab_999919141	X - 19141		NA	NA	Species.timonensis	-0.0123013	0.0400691	0.758913	922	0.966747
metab_999921258	X - 21258		NA	NA	Species.bouchesdurhonensis	0.0184636	0.0601629	0.758997	922	0.966747
metab_999921441	X - 21441		NA	NA	class.Gammaproteobacteria	0.00346662	0.0112929	0.758934	922	0.966747
metab_999921442	X - 21442		NA	NA	Species.dentium	0.0174897	0.056993	0.759011	922	0.966747
metab_999921796	X - 21796		NA	NA	genus..Ruminococcus..gauvreauii.group	0.00142186	0.00462931	0.758807	922	0.966747
metab_999921796	X - 21796		NA	NA	genus.Alloscardovia	-0.00715479	0.0232986	0.758846	922	0.966747
metab_999922162	X - 22162		NA	NA	Species.excrementihominis	-0.0034443	0.0112165	0.758858	922	0.966747
metab_999924241	X - 24241		NA	NA	Species.muciniphila	0.00360754	0.0117443	0.758784	922	0.966747
metab_999924328	X - 24328		NA	NA	genus.Incertae.Sedis	0.00449336	0.0146301	0.758815	922	0.966747
metab_999924473	X - 24473		NA	NA	class.Saccharimonadia	0.00695425	0.0226565	0.758959	922	0.966747
metab_999924494	X - 24494		NA	NA	Species.faecium	-0.00310566	0.01012	0.759004	922	0.966747
metab_999926097	X - 26097		NA	NA	Species.anginosus	-0.00659948	0.0214861	0.7588	922	0.966747
metab_999926108	X - 26108		NA	NA	genus.Christensenellaceae.R.7.group	-0.00202495	0.00659432	0.758858	922	0.966747
metab_100008930	oleate/vaccenate (18:1)		Lipid	Long Chain Monounsaturated Fatty Acid	genus.Oxalobacter	0.00508187	0.0165606	0.759017	922	0.966748
metab_100020378	2-hydroxysebacate		Lipid	Fatty Acid, Dicarboxylate	genus.Acetanaerobacterium	0.0100937	0.0328925	0.759016	922	0.966748
metab_100000257	glucuronate		Carbohydrate	Aminosugar Metabolism	Species.finegoldii	0.00338603	0.01104	0.759139	922	0.96675
metab_100000491	gamma-glutamylphenylalanine		Peptide	Gamma-glutamyl Amino Acid	genus.Citrobacter	0.00516987	0.0168572	0.759154	922	0.96675
metab_100000802	acetylcarnitine (C2)		Lipid	Fatty Acid Metabolism (Acyl Carnitine, Short Chain)	family.Lachnospiraceae	-0.00779502	0.0254149	0.759136	922	0.96675
metab_100001211	sebacate (C10-DC)		Lipid	Fatty Acid, Dicarboxylate	genus.Erysipelatoclostridium	0.00273103	0.00890314	0.759106	922	0.96675
metab_100001247	octanoylcarnitine (C8)		Lipid	Fatty Acid Metabolism (Acyl Carnitine, Medium Chain)	class.Actinobacteria	-0.00260416	0.00849052	0.759133	922	0.96675
metab_100001274	N-acetylthreonine		Amino Acid	Glycine, Serine and Threonine Metabolism	genus.CHKCI001	0.00832912	0.0271463	0.75905	922	0.96675
metab_100001277	10-nonadecenoate (19:1n9)		Lipid	Long Chain Monounsaturated Fatty Acid	Species.luti	0.00594908	0.0193948	0.759116	922	0.96675
metab_100001391	stearoylcarnitine (C18)		Lipid	Fatty Acid Metabolism (Acyl Carnitine, Long Chain Saturated)	Species.magna	-0.00994398	0.0324061	0.759025	922	0.96675
metab_100001461	1-stearoyl-GPE (18:0)		Lipid	Lysophospholipid	genus.Enterococcus	0.00343828	0.0112101	0.759134	922	0.96675
metab_100001466	3-methylcytidine		Nucleotide	Pyrimidine Metabolism, Cytidine containing	order.DTU014	-0.00537292	0.0175149	0.759096	922	0.96675
metab_100001551	1-arachidonoyl-GPC (20:4n6)*		Lipid	Lysophospholipid	Species.vulgatus	-0.00213094	0.00694747	0.759127	922	0.96675
metab_100001609	7-alpha-hydroxy-3-oxo-4-cholestenoate (7-Hoca)		Lipid	Sterol	Species.anaerobia	-0.00385698	0.0125764	0.759156	922	0.96675
metab_100001777	1-oleoyl-GPI (18:1)		Lipid	Lysophospholipid	Species.dispar	0.00517704	0.0168769	0.759103	922	0.96675
metab_100001869	1-stearoyl-2-arachidonoyl-GPC (18:0/20:4)		Lipid	Phosphatidylcholine (PC)	family.Muribaculaceae	0.00164035	0.00534682	0.759076	922	0.96675
metab_100001870	1-palmitoyl-2-linoleoyl-GPE (16:0/18:2)		Lipid	Phosphatidylethanolamine (PE)	genus.UCG.007	-0.00535423	0.0174585	0.759156	922	0.96675
metab_100001950	bilirubin (E,E)*		Cofactors and Vitamins	Hemoglobin and Porphyrin Metabolism	Species.pectinoschiza	0.00288041	0.00939162	0.759143	922	0.96675
metab_100001951	bilirubin (E,Z or Z,E)*		Cofactors and Vitamins	Hemoglobin and Porphyrin Metabolism	genus.Family.XIII.AD3011.group	-0.00378998	0.0123539	0.759079	922	0.96675
metab_100001992	androstenediol (3beta,17beta) disulfate (1)		Lipid	Androgenic Steroids	order.Bacillales	-0.016301	0.0531459	0.759126	922	0.96675
metab_100002199	tridecenedioate (C13:1-DC)*		Lipid	Fatty Acid, Dicarboxylate	genus.Megasphaera	-0.00558937	0.0182178	0.759061	922	0.96675
metab_100002514	hydantoin-5-propionate		Amino Acid	Histidine Metabolism	family.vadinBE97	0.012639	0.0412085	0.759136	922	0.96675
metab_100002679	gamma-carboxyglutamate		Amino Acid	Glutamate Metabolism	genus.Parabacteroides	0.00211616	0.00689799	0.759083	922	0.96675
metab_100002953	16-hydroxypalmitate		Lipid	Fatty Acid, Monohydroxy	Species.pectinilyticus	-0.00251193	0.00818813	0.759085	922	0.96675
metab_100003001	1-(1-enyl-stearoyl)-GPE (P-18:0)*		Lipid	Lysoplasmalogen	genus.Lachnospiraceae.UCG.003	0.00384478	0.0125365	0.759154	922	0.96675
metab_100003260	carboxyethyl-GABA		Amino Acid	Glutamate Metabolism	phylum.Desulfobacterota	-0.00189994	0.0061933	0.759087	922	0.96675
metab_100003271	beta-citrylglutamate		Amino Acid	Glutamate Metabolism	genus.Coprobacillus	0.00416278	0.0135717	0.759125	922	0.96675
metab_100005850	3-methylglutarylcarnitine (2)		Amino Acid	Leucine, Isoleucine and Valine Metabolism	Species.fairfieldensis	-0.0144771	0.0472045	0.759153	922	0.96675
metab_100006262	4-methoxyphenol sulfate		Amino Acid	Tyrosine Metabolism	genus.Lachnospira	0.00355928	0.0116041	0.759124	922	0.96675
metab_100006296	sphingomyelin (d18:1/22:2, d18:2/22:1, d16:1/24:2)*		Lipid	Sphingomyelins	order.DTU014	0.0063543	0.0207084	0.759032	922	0.96675
metab_100006298	lignoceroyl sphingomyelin (d18:1/24:0)		Lipid	Sphingomyelins	Species.delbrueckii	-0.00274342	0.00894469	0.759136	922	0.96675
metab_100008957	sphingomyelin (d18:2/24:1, d18:1/24:2)*		Lipid	Sphingomyelins	family.Erysipelotrichaceae	-0.00192005	0.00625875	0.759084	922	0.96675
metab_100008994	1-stearoyl-2-linoleoyl-GPI (18:0/18:2)		Lipid	Phosphatidylinositol (PI)	family.Barnesiellaceae	-0.0026783	0.0087295	0.759059	922	0.96675
metab_100009066	1-palmitoyl-2-oleoyl-GPI (16:0/18:1)*		Lipid	Phosphatidylinositol (PI)	genus..Ruminococcus..gauvreauii.group	0.00257923	0.00840727	0.759079	922	0.96675
metab_100009139	1-myristoyl-2-arachidonoyl-GPC (14:0/20:4)*		Lipid	Phosphatidylcholine (PC)	genus.Prevotella_9	-0.00196291	0.00639686	0.759026	922	0.96675
metab_100009181	1-stearoyl-2-oleoyl-GPI (18:0/18:1)*		Lipid	Phosphatidylinositol (PI)	Species.piger	0.00911303	0.0297148	0.759156	922	0.96675
metab_100010927	linoleoyl-linolenoyl-glycerol (18:2/18:3) [2]*		Lipid	Diacylglycerol	family.Oxalobacteraceae	-0.0075172	0.0245098	0.759142	922	0.96675
metab_100015744	ceramide (d18:2/24:1, d18:1/24:2)*		Lipid	Ceramides	class.Saccharimonadia	-0.0041909	0.0136605	0.759076	922	0.96675
metab_100019978	octadecenedioate (C18:1-DC)		Lipid	Fatty Acid, Dicarboxylate	genus.Oribacterium	0.00609071	0.0198516	0.759058	922	0.96675
metab_100020241	gamma-glutamylcitrulline*		Peptide	Gamma-glutamyl Amino Acid	genus.Tuzzerella	-0.00314592	0.0102548	0.759086	922	0.96675
metab_100020351	N-carbamoylvaline		Amino Acid	Leucine, Isoleucine and Valine Metabolism	family.Streptococcaceae	0.0018789	0.00612542	0.759114	922	0.96675
metab_100020421	1-carboxyethyltyrosine	N-lactoyl tyrosine	Amino Acid	Tyrosine Metabolism	genus.Coprococcus	0.00327773	0.0106829	0.759052	922	0.96675
metab_100020546	N2-acetyl,N6-methyllysine		Amino Acid	Lysine Metabolism	Species.delbrueckii	-0.00783018	0.0255199	0.759047	922	0.96675
metab_100021141	3-hydroxydecanoylcarnitine		Lipid	Fatty Acid Metabolism (Acyl Carnitine, Hydroxy)	family.Lactobacillaceae	0.00273269	0.00890793	0.75909	922	0.96675
metab_100021478	1-methyl-5-imidazolelactate		Amino Acid	Histidine Metabolism	Species.massiliensis.3	-0.00631341	0.0205744	0.759024	922	0.96675
metab_100022006	bilirubin degradation product, C17H18N2O4 (2)**		Partially Characterized Molecules	Partially Characterized Molecules	family.Pseudomonadaceae	-0.00761097	0.0248141	0.759128	922	0.96675
metab_1004	xanthine		Nucleotide	Purine Metabolism, (Hypo)Xanthine/Inosine containing	Species.glucerasea	-0.00527006	0.0171791	0.759089	922	0.96675
metab_1021	5-oxoproline		Amino Acid	Glutathione Metabolism	Species.fastidiosa	0.00864929	0.0281981	0.759119	922	0.96675
metab_1105	alpha-tocopherol		Cofactors and Vitamins	Tocopherol Metabolism	genus..Eubacterium..ruminantium.group	0.00159512	0.00519958	0.759083	922	0.96675
metab_1124	citrate		Energy	TCA Cycle	Species.equolifaciens	-0.00221269	0.00721206	0.759065	922	0.96675
metab_1538	stearoyl sphingomyelin (d18:1/18:0)		Lipid	Sphingomyelins	Species.intestinalis.2	-0.00263302	0.00858093	0.759032	922	0.96675
metab_158	5,6-dihydrothymine		Nucleotide	Pyrimidine Metabolism, Thymine containing	family.Family.XI	-0.00542754	0.0176889	0.759042	922	0.96675
metab_498	retinol (Vitamin A)		Cofactors and Vitamins	Vitamin A Metabolism	genus.Cloacibacillus	-0.00543571	0.0177233	0.759145	922	0.96675
metab_503	serine		Amino Acid	Glycine, Serine and Threonine Metabolism	family.Desulfovibrionaceae	-0.00179486	0.00585242	0.759154	922	0.96675
metab_803	mannose		Carbohydrate	Fructose, Mannose and Galactose Metabolism	genus.UCG.003	0.00193949	0.00632333	0.759129	922	0.96675
metab_891	margarate (17:0)		Lipid	Long Chain Saturated Fatty Acid	Species.angulatum	-0.00667337	0.0217573	0.759129	922	0.96675
metab_999907765	X - 07765		NA	NA	genus.Hungatella	0.00413607	0.0134861	0.759151	922	0.96675
metab_999911787	X - 11787		NA	NA	family.UCG.010	-0.0014476	0.00471994	0.759145	922	0.96675
metab_999911843	X - 11843		NA	NA	class.Synergistia	-0.0267066	0.0870676	0.759117	922	0.96675
metab_999911843	X - 11843		NA	NA	class.Lentisphaeria	-0.027071	0.0882558	0.759119	922	0.96675
metab_999911852	X - 11852		NA	NA	genus.Butyricicoccus	-0.00973345	0.0317361	0.759143	922	0.96675
metab_999912111	X - 12111		NA	NA	order.Monoglobales	0.00799779	0.0260641	0.759029	922	0.96675
metab_999912707	X - 12707		NA	NA	Species.luti	-0.00516537	0.0168427	0.759157	922	0.96675
metab_999912798	X - 12798		NA	NA	Species.eggerthii	-0.0032108	0.0104643	0.759041	922	0.96675
metab_999917654	X - 17654		NA	NA	genus.Clostridium.sensu.stricto.1	0.00215244	0.00701675	0.7591	922	0.96675
metab_999924518	X - 24518		NA	NA	genus.Anaerosporobacter	-0.00639404	0.0208408	0.759065	922	0.96675
metab_999924588	X - 24588		NA	NA	genus.Paludicola	-0.00246111	0.00802401	0.75913	922	0.96675
metab_999924811	X - 24811		NA	NA	Species.massiliensis.4	-0.00665041	0.0216737	0.759035	922	0.96675
metab_999921607	X - 21607		NA	NA	Species.callidus	0.00310313	0.0101186	0.759161	922	0.966753
metab_100000706	alpha-hydroxyisocaproate		Amino Acid	Leucine, Isoleucine and Valine Metabolism	genus.Merdibacter	0.0035149	0.0114617	0.759169	922	0.966759
metab_999921842	X - 21842		NA	NA	Species.tayi	-0.00802416	0.0261658	0.75917	922	0.966759
metab_100006082	4-hydroxychlorothalonil		Xenobiotics	Chemical	Species.wadsworthensis	-0.00319271	0.0104117	0.759184	922	0.966774
metab_1239	2-hydroxystearate		Lipid	Fatty Acid, Monohydroxy	genus.Lachnospiraceae.UCG.010	-0.00183392	0.00598068	0.759189	922	0.966777
metab_100020241	gamma-glutamylcitrulline*		Peptide	Gamma-glutamyl Amino Acid	Species.vulgatus	-0.00174946	0.00570533	0.759192	922	0.966778
metab_100010901	gamma-glutamyl-alpha-lysine		Peptide	Gamma-glutamyl Amino Acid	Species.callidus	-0.0026958	0.00879165	0.759196	922	0.966781
metab_100003240	N-stearoyltaurine		Lipid	Endocannabinoid	family.Pseudomonadaceae	0.00634931	0.020707	0.759199	922	0.966782
metab_999923587	X - 23587		NA	NA	genus.Enterococcus	-0.00649872	0.0211944	0.759201	922	0.966782
metab_100000014	hippurate		Xenobiotics	Benzoate Metabolism	genus.Agathobacter	-0.00487788	0.0159172	0.759332	922	0.966784
metab_100000096	4-guanidinobutanoate		Amino Acid	Guanidino and Acetamido Metabolism	Species.faecis.1	-0.011512	0.0376054	0.75958	922	0.966784
metab_100000263	imidazole lactate		Amino Acid	Histidine Metabolism	genus.Holdemanella	0.00185147	0.00604057	0.759291	922	0.966784
metab_100000269	glycerophosphorylcholine (GPC)		Lipid	Phospholipid Metabolism	Species.nordii	-0.00745444	0.0243196	0.759281	922	0.966784
metab_100000442	quinate		Xenobiotics	Food Component/Plant	family.Oxalobacteraceae	0.012664	0.0413152	0.75928	922	0.966784
metab_100000463	indolelactate		Amino Acid	Tryptophan Metabolism	Species.obesi	0.00247373	0.00808102	0.759588	922	0.966784
metab_100000580	1,5-anhydroglucitol (1,5-AG)		Carbohydrate	Glycolysis, Gluconeogenesis, and Pyruvate Metabolism	genus.GCA.900066755	-0.00838294	0.0273493	0.759285	922	0.966784
metab_100000626	sphingosine 1-phosphate		Lipid	Sphingosines	genus.Eubacterium	0.00530093	0.0173015	0.759383	922	0.966784
metab_100000656	1-stearoyl-GPI (18:0)		Lipid	Lysophospholipid	order.Bifidobacteriales	0.00198381	0.00647255	0.759298	922	0.966784
metab_100000707	maleate		Lipid	Fatty Acid, Dicarboxylate	genus.Alloscardovia	0.0162264	0.0530291	0.759684	922	0.966784
metab_100000708	isovalerate (i5:0)		Amino Acid	Leucine, Isoleucine and Valine Metabolism	genus.Butyrivibrio	0.00172522	0.00563498	0.759553	922	0.966784
metab_100000776	palmitoylcarnitine (C16)		Lipid	Fatty Acid Metabolism (Acyl Carnitine, Long Chain Saturated)	family.Clostridiaceae	-0.00177108	0.00577804	0.759282	922	0.966784
metab_100000776	palmitoylcarnitine (C16)		Lipid	Fatty Acid Metabolism (Acyl Carnitine, Long Chain Saturated)	family.UCG.010	-0.00212523	0.00694049	0.759518	922	0.966784
metab_100000776	palmitoylcarnitine (C16)		Lipid	Fatty Acid Metabolism (Acyl Carnitine, Long Chain Saturated)	genus.Citrobacter	-0.00650217	0.0212412	0.759592	922	0.966784
metab_100000792	dehydroepiandrosterone sulfate (DHEA-S)		Lipid	Androgenic Steroids	Species.sanguinis	-0.00283381	0.00924774	0.759347	922	0.966784
metab_100001051	1-methylhistidine		Amino Acid	Histidine Metabolism	genus.Phocea	-0.00603715	0.0197159	0.759519	922	0.966784
metab_100001054	butyrylcarnitine (C4)		Lipid	Fatty Acid Metabolism (also BCAA Metabolism)	family.Enterococcaceae	0.0054467	0.017792	0.759576	922	0.966784
metab_100001121	pyridoxate		Cofactors and Vitamins	Vitamin B6 Metabolism	Species.champanellensis	-0.00480769	0.0156802	0.759212	922	0.966784
metab_100001182	docosadienoate (22:2n6)		Lipid	Long Chain Polyunsaturated Fatty Acid (n3 and n6)	genus.Intestinimonas	0.00264422	0.00862906	0.759348	922	0.966784
metab_100001182	docosadienoate (22:2n6)		Lipid	Long Chain Polyunsaturated Fatty Acid (n3 and n6)	Species.sedimentorum	0.00405358	0.0132397	0.759549	922	0.966784
metab_100001211	sebacate (C10-DC)		Lipid	Fatty Acid, Dicarboxylate	family.Hungateiclostridiaceae	-0.00732865	0.0239343	0.759525	922	0.966784
metab_100001263	1-palmitoyl-GPC (16:0)		Lipid	Lysophospholipid	genus.Pygmaiobacter	0.00553825	0.0180797	0.759429	922	0.966784
metab_100001271	1-stearoyl-GPC (18:0)		Lipid	Lysophospholipid	genus.Howardella	0.00226523	0.00738927	0.759253	922	0.966784
metab_100001313	gamma-glutamylmethionine		Peptide	Gamma-glutamyl Amino Acid	order.Actinomycetales	-0.00620074	0.0202596	0.759627	922	0.966784
metab_100001313	gamma-glutamylmethionine		Peptide	Gamma-glutamyl Amino Acid	genus.Romboutsia	0.00175391	0.0057304	0.759622	922	0.966784
metab_100001314	gamma-glutamylthreonine		Peptide	Gamma-glutamyl Amino Acid	Species.longum	-0.00166717	0.0054376	0.759219	922	0.966784
metab_100001320	erythronate*		Carbohydrate	Aminosugar Metabolism	genus.GCA.900066575	0.00223646	0.00730314	0.759499	922	0.966784
metab_100001392	laurylcarnitine (C12)		Lipid	Fatty Acid Metabolism (Acyl Carnitine, Medium Chain)	Species.inops	-0.00273192	0.00891185	0.759258	922	0.966784
metab_100001415	N6-carbamoylthreonyladenosine		Nucleotide	Purine Metabolism, Adenine containing	Species.wadsworthensis	0.00180753	0.0059	0.759401	922	0.966784
metab_100001423	4-hydroxyhippurate		Xenobiotics	Benzoate Metabolism	genus.Lachnoclostridium	0.00463275	0.0151331	0.759575	922	0.966784
metab_100001462	1-stearoyl-GPG (18:0)		Lipid	Lysophospholipid	genus.Lactiplantibacillus	0.00692748	0.0226075	0.759354	922	0.966784
metab_100001510	phenol sulfate		Amino Acid	Tyrosine Metabolism	Species.tanakaei	0.0126183	0.0411866	0.759396	922	0.966784
metab_100001511	1-palmitoleoyl-GPC (16:1)*		Lipid	Lysophospholipid	genus..Ruminococcus..gnavus.group	0.00236458	0.00771768	0.759384	922	0.966784
metab_100001540	glutamine_degradant*		Partially Characterized Molecules	Partially Characterized Molecules	Species.finegoldii	-0.00350679	0.0114397	0.759261	922	0.966784
metab_100001580	docosapentaenoate (n6 DPA; 22:5n6)		Lipid	Long Chain Polyunsaturated Fatty Acid (n3 and n6)	Species.catus	-0.00338843	0.0110703	0.759614	922	0.966784
metab_100001590	isobutyrylglycine		Amino Acid	Leucine, Isoleucine and Valine Metabolism	genus.Anaerostipes	0.00385678	0.0125895	0.759411	922	0.966784
metab_100001593	glutarylcarnitine (C5-DC)		Amino Acid	Lysine Metabolism	Species.fragilis	0.00310854	0.0101422	0.759299	922	0.966784
metab_100001613	tetradecanedioate (C14-DC)		Lipid	Fatty Acid, Dicarboxylate	phylum.Actinobacteriota	-0.00395538	0.0129025	0.75925	922	0.966784
metab_100001657	glycolithocholate sulfate*		Lipid	Secondary Bile Acid Metabolism	Species.massiliensis.6	-0.0180829	0.0590223	0.759392	922	0.966784
metab_100001668	1-ribosyl-imidazoleacetate*		Amino Acid	Histidine Metabolism	class.Lentisphaeria	0.00706234	0.0230635	0.759515	922	0.966784
metab_100001731	indoleacetylglutamine		Amino Acid	Tryptophan Metabolism	genus.Odoribacter	-0.00401837	0.0131179	0.759428	922	0.966784
metab_100001734	N6-acetyllysine		Amino Acid	Lysine Metabolism	genus.Lactobacillus	-0.00193706	0.00631916	0.759267	922	0.966784
metab_100001740	mannitol/sorbitol		Carbohydrate	Fructose, Mannose and Galactose Metabolism	Species.bacterium.1	-0.00354869	0.0115793	0.759319	922	0.966784
metab_100001755	4-vinylphenol sulfate		Xenobiotics	Benzoate Metabolism	family.Erysipelotrichaceae	-0.0050139	0.0163837	0.759654	922	0.966784
metab_100001757	thymol sulfate		Xenobiotics	Food Component/Plant	family.Flavobacteriaceae	-0.0171286	0.0559512	0.759574	922	0.966784
metab_100001757	thymol sulfate		Xenobiotics	Food Component/Plant	genus.Lachnospira	-0.00734854	0.0239971	0.759504	922	0.966784
metab_100001851	N-acetylserine		Amino Acid	Glycine, Serine and Threonine Metabolism	genus.Subdoligranulum	0.00277254	0.00904383	0.759245	922	0.966784
metab_100001872	1-stearoyl-2-arachidonoyl-GPS (18:0/20:4)		Lipid	Phosphatidylserine (PS)	Species.mutans	0.0064871	0.0211653	0.759298	922	0.966784
metab_100001987	5alpha-androstan-3beta,17beta-diol disulfate		Lipid	Androgenic Steroids	genus.Succinivibrio	-0.0158509	0.0517357	0.759386	922	0.966784
metab_100001993	pregnenediol disulfate (C21H34O8S2)*		Lipid	Pregnenolone Steroids	phylum.Verrucomicrobiota	-0.00385218	0.012572	0.759365	922	0.966784
metab_100002021	5alpha-androstan-3beta,17alpha-diol disulfate		Lipid	Androgenic Steroids	genus.Parabacteroides	0.00542635	0.0177196	0.759499	922	0.966784
metab_100002024	5alpha-androstan-3beta,17beta-diol monosulfate (2)		Lipid	Androgenic Steroids	genus..Eubacterium..hallii.group	0.00572355	0.0186757	0.759318	922	0.966784
metab_100002029	androstenediol (3beta,17beta) monosulfate (2)		Lipid	Androgenic Steroids	genus.Lactiplantibacillus	-0.0112155	0.0365966	0.759325	922	0.966784
metab_100002067	pregnenediol sulfate (C21H34O5S)*		Lipid	Pregnenolone Steroids	family.Peptostreptococcaceae	-0.0028442	0.00928927	0.759538	922	0.966784
metab_100002067	pregnenediol sulfate (C21H34O5S)*		Lipid	Pregnenolone Steroids	Species.aerofaciens	-0.00319519	0.010427	0.759346	922	0.966784
metab_100002070	2-hydroxyglutarate		Lipid	Fatty Acid, Dicarboxylate	phylum.Actinobacteriota	-0.00285886	0.00933753	0.759548	922	0.966784
metab_100002107	palmitoyl sphingomyelin (d18:1/16:0)		Lipid	Sphingomyelins	Species.bacterium	0.00118061	0.00385585	0.759534	922	0.966784
metab_100002167	12-HETE		Lipid	Eicosanoid	genus.Lactobacillus	-0.00192621	0.00628631	0.759362	922	0.966784
metab_100002227	4-cholesten-3-one		Lipid	Sterol	Species.scindens	0.0096726	0.0316073	0.759658	922	0.966784
metab_100002253	cinnamoylglycine		Xenobiotics	Food Component/Plant	Species.filiformis	0.0115607	0.0377718	0.759625	922	0.966784
metab_100002417	2,3-dihydroxyisovalerate		Xenobiotics	Food Component/Plant	family.Puniceicoccaceae	-0.0268327	0.0876118	0.759472	922	0.966784
metab_100002417	2,3-dihydroxyisovalerate		Xenobiotics	Food Component/Plant	Species.intestinalis.2	0.0106042	0.0346431	0.759601	922	0.966784
metab_100002679	gamma-carboxyglutamate		Amino Acid	Glutamate Metabolism	genus.Rikenellaceae.RC9.gut.group	-0.00696329	0.02272	0.759308	922	0.966784
metab_100002784	2-oxoarginine*		Amino Acid	Urea cycle; Arginine and Proline Metabolism	Species.obeum	0.00335683	0.0109702	0.75968	922	0.966784
metab_100002945	(14 or 15)-methylpalmitate (a17:0 or i17:0)		Lipid	Fatty Acid, Branched	genus.Citrobacter	0.00951371	0.0310652	0.759487	922	0.966784
metab_100002951	eicosanedioate (C20-DC)		Lipid	Fatty Acid, Dicarboxylate	family.Methanobacteriaceae	0.00590215	0.0192608	0.759347	922	0.966784
metab_100003119	N-oleoyltaurine		Lipid	Endocannabinoid	genus.Subdoligranulum	0.0036236	0.0118419	0.759678	922	0.966784
metab_100003151	linoleoylcarnitine (C18:2)*		Lipid	Fatty Acid Metabolism (Acyl Carnitine, Polyunsaturated)	order.Lactobacillales	0.00222388	0.00726731	0.759667	922	0.966784
metab_100003258	2-O-methylascorbic acid		Cofactors and Vitamins	Ascorbate and Aldarate Metabolism	genus.Epulopiscium	0.00408993	0.0133672	0.7597	922	0.966784
metab_100003397	trimethylamine N-oxide		Lipid	Phospholipid Metabolism	genus.Lachnospira	0.00354844	0.0115754	0.759258	922	0.966784
metab_100003415	N6-methyllysine		Amino Acid	Lysine Metabolism	genus..Bacteroides..pectinophilus.group	0.00954155	0.0311715	0.759601	922	0.966784
metab_100003892	lanthionine		Amino Acid	Methionine, Cysteine, SAM and Taurine Metabolism	genus.Defluviitaleaceae.UCG.011	0.00393905	0.0128646	0.759529	922	0.966784
metab_100003892	lanthionine		Amino Acid	Methionine, Cysteine, SAM and Taurine Metabolism	genus.Pediococcus	0.01087	0.035476	0.759368	922	0.966784
metab_100004083	glycohyocholate		Lipid	Secondary Bile Acid Metabolism	genus.Monoglobus	-0.0053674	0.0175232	0.759446	922	0.966784
metab_100004088	retinal		Cofactors and Vitamins	Vitamin A Metabolism	Species.obeum	0.00216554	0.0070702	0.759454	922	0.966784
metab_100004088	retinal		Cofactors and Vitamins	Vitamin A Metabolism	Species.luti	-0.00368723	0.0120507	0.759695	922	0.966784
metab_100004182	3b-hydroxy-5-cholenoic acid		Lipid	Secondary Bile Acid Metabolism	genus.Tyzzerella	0.00239845	0.00782597	0.759316	922	0.966784
metab_100004299	N-acetyl-1-methylhistidine*		Amino Acid	Histidine Metabolism	Species.eutactus	-0.00282638	0.00922558	0.7594	922	0.966784
metab_100004318	indolin-2-one		Xenobiotics	Food Component/Plant	Species.merdae	0.0025329	0.00826793	0.759408	922	0.966784
metab_100004499	6-oxopiperidine-2-carboxylate		Amino Acid	Lysine Metabolism	Species.massiliensis.6	-0.00818116	0.0267072	0.759426	922	0.966784
metab_100004523	N-delta-acetylornithine		Amino Acid	Urea cycle; Arginine and Proline Metabolism	Species.lenta	-0.00621691	0.0203049	0.759541	922	0.966784
metab_100004634	3-methoxytyramine sulfate		Amino Acid	Tyrosine Metabolism	genus.Solobacterium	-0.00325013	0.0106202	0.759651	922	0.966784
metab_100004635	methionine sulfone		Amino Acid	Methionine, Cysteine, SAM and Taurine Metabolism	genus.Oscillibacter	-0.00264235	0.00862098	0.759294	922	0.966784
metab_100005402	11-ketoetiocholanolone glucuronide		Lipid	Androgenic Steroids	Species.faecis	0.00383497	0.0125108	0.759271	922	0.966784
metab_100005834	9-hydroxystearate		Lipid	Fatty Acid, Monohydroxy	Species.prausnitzii	0.00399725	0.0130551	0.759537	922	0.966784
metab_100006051	myristoleoylcarnitine (C14:1)*		Lipid	Fatty Acid Metabolism (Acyl Carnitine, Monounsaturated)	Species.vulgatus	0.00240803	0.00786377	0.75951	922	0.966784
metab_100006105	4-methylguaiacol sulfate		Xenobiotics	Benzoate Metabolism	Species.thetaiotaomicron	0.00491507	0.0160533	0.759546	922	0.966784
metab_100006260	6-hydroxyindole sulfate		Xenobiotics	Chemical	Species.distasonis	-0.00275913	0.0090011	0.759271	922	0.966784
metab_100006290	sphingomyelin (d18:1/20:0, d16:1/22:0)*		Lipid	Sphingomyelins	genus.Catenisphaera	0.00368617	0.0120446	0.759644	922	0.966784
metab_100006295	sphingomyelin (d18:1/22:1, d18:2/22:0, d16:1/24:1)*		Lipid	Sphingomyelins	genus.CAG.873	0.00307383	0.010034	0.759416	922	0.966784
metab_100006361	dopamine 3-O-sulfate		Amino Acid	Tyrosine Metabolism	genus.Senegalimassilia	-0.00313593	0.0102326	0.759323	922	0.966784
metab_100006369	N-carbamoylalanine		Amino Acid	Alanine and Aspartate Metabolism	genus.Streptococcus	-0.00226285	0.00739537	0.75969	922	0.966784
metab_100006642	glycodeoxycholate 3-sulfate		Lipid	Secondary Bile Acid Metabolism	Species.pectinilyticus	-0.00741905	0.0242159	0.759394	922	0.966784
metab_100006726	linoleoyl ethanolamide		Lipid	Endocannabinoid	genus.Acetanaerobacterium	0.00994599	0.0324902	0.759583	922	0.966784
metab_100008915	1-palmitoyl-2-docosahexaenoyl-GPC (16:0/22:6)		Lipid	Phosphatidylcholine (PC)	genus.Dorea	0.00263853	0.00862321	0.759691	922	0.966784
metab_100008919	1-(1-enyl-stearoyl)-2-oleoyl-GPE (P-18:0/18:1)		Lipid	Plasmalogen	genus.Klebsiella	-0.00428068	0.0139704	0.759363	922	0.966784
metab_100008921	1-palmitoyl-2-stearoyl-GPC (16:0/18:0)		Lipid	Phosphatidylcholine (PC)	genus.Bifidobacterium	0.0014383	0.0046983	0.759577	922	0.966784
metab_100008930	oleate/vaccenate (18:1)		Lipid	Long Chain Monounsaturated Fatty Acid	family.Hydrogenoanaerobacterium	-0.00725296	0.0237048	0.759699	922	0.966784
metab_100008956	sphingomyelin (d18:2/23:0, d18:1/23:1, d17:1/24:1)*		Lipid	Sphingomyelins	class.Lentisphaeria	0.00611414	0.0199824	0.759694	922	0.966784
metab_100008985	1-palmitoyl-2-dihomo-linolenoyl-GPC (16:0/20:3n3 or 6)*		Lipid	Phosphatidylcholine (PC)	genus.Oribacterium	-0.00368493	0.0120217	0.759277	922	0.966784
metab_100008991	1-palmitoyl-2-docosahexaenoyl-GPE (16:0/22:6)*		Lipid	Phosphatidylethanolamine (PE)	family.Peptococcaceae	-0.00343768	0.011229	0.759568	922	0.966784
metab_100009002	1-(1-enyl-palmitoyl)-2-arachidonoyl-GPE (P-16:0/20:4)*		Lipid	Plasmalogen	family.Defluviitaleaceae	0.00310646	0.0101525	0.759691	922	0.966784
metab_100009026	behenoyl dihydrosphingomyelin (d18:0/22:0)*		Lipid	Dihydrosphingomyelins	genus.Faecalitalea	0.00608124	0.0198579	0.759495	922	0.966784
metab_100009027	sphingomyelin (d18:0/18:0, d19:0/17:0)*		Lipid	Dihydrosphingomyelins	Species.vulgatus	-0.00232529	0.00759723	0.759622	922	0.966784
metab_100009028	N-palmitoyl-sphinganine (d18:0/16:0)		Lipid	Dihydroceramides	genus.Clostridium.sensu.stricto.1	-0.00170792	0.00557125	0.75925	922	0.966784
metab_100009028	N-palmitoyl-sphinganine (d18:0/16:0)		Lipid	Dihydroceramides	Species.massiliensis.4	0.00355454	0.011611	0.759573	922	0.966784
metab_100009030	lactosyl-N-palmitoyl-sphingosine (d18:1/16:0)		Lipid	Lactosylceramides (LCER)	order.Erysipelotrichales	-0.00279112	0.00911043	0.759398	922	0.966784
metab_100009030	lactosyl-N-palmitoyl-sphingosine (d18:1/16:0)		Lipid	Lactosylceramides (LCER)	Species.anaerobia	0.00386998	0.0126247	0.759265	922	0.966784
metab_100009069	1-(1-enyl-palmitoyl)-2-linoleoyl-GPE (P-16:0/18:2)*		Lipid	Plasmalogen	order.Veillonellales.Selenomonadales	-0.00182167	0.0059447	0.759345	922	0.966784
metab_100009130	1-oleoyl-2-docosahexaenoyl-GPC (18:1/22:6)*		Lipid	Phosphatidylcholine (PC)	genus.Slackia	0.0029522	0.00963804	0.759443	922	0.966784
metab_100009246	2-methylserine		Amino Acid	Glycine, Serine and Threonine Metabolism	genus.Solobacterium	0.00447928	0.014635	0.759626	922	0.966784
metab_100009329	ascorbic acid 2-sulfate		Cofactors and Vitamins	Ascorbate and Aldarate Metabolism	genus.Mitsuokella	0.00475259	0.0155324	0.759692	922	0.966784
metab_100009394	hexadecadienoate (16:2n6)		Lipid	Long Chain Polyunsaturated Fatty Acid (n3 and n6)	genus.Tyzzerella	-0.0031573	0.0103176	0.759668	922	0.966784
metab_100010850	4-hydroxyphenylacetylglutamine		Peptide	Acetylated Peptides	Species.sobrinus	0.0084621	0.0276329	0.759499	922	0.966784
metab_100010918	oleoyl-oleoyl-glycerol (18:1/18:1) [1]*		Lipid	Diacylglycerol	family.Rikenellaceae	0.00406089	0.0132626	0.75953	922	0.966784
metab_100010936	oleoyl-arachidonoyl-glycerol (18:1/20:4) [1]*		Lipid	Diacylglycerol	order.Clostridiales	0.00279736	0.0091355	0.759518	922	0.966784
metab_100010940	diacylglycerol (16:1/18:2 [2], 16:0/18:3 [1])*		Lipid	Diacylglycerol	family.Barnesiellaceae	0.00371726	0.0121315	0.759361	922	0.966784
metab_100010949	stearoyl-arachidonoyl-glycerol (18:0/20:4) [1]*		Lipid	Diacylglycerol	genus.Lachnospira	0.00263648	0.00860677	0.759428	922	0.966784
metab_100010949	stearoyl-arachidonoyl-glycerol (18:0/20:4) [1]*		Lipid	Diacylglycerol	genus.Lachnospiraceae.UCG.010	0.00261927	0.0085603	0.759693	922	0.966784
metab_100015623	lactosyl-N-behenoyl-sphingosine (d18:1/22:0)*		Lipid	Lactosylceramides (LCER)	Species.scindens	0.00987932	0.0322362	0.759321	922	0.966784
metab_100015640	N-palmitoylserine		Lipid	Endocannabinoid	class.Lentisphaeria	-0.00548366	0.0179222	0.759699	922	0.966784
metab_100015640	N-palmitoylserine		Lipid	Endocannabinoid	Species.excrementihominis	-0.00291667	0.00952971	0.75963	922	0.966784
metab_100015737	ceramide (d18:1/17:0, d17:1/18:0)*		Lipid	Ceramides	genus.Clostridium.sensu.stricto.1	-0.00208752	0.00681069	0.759291	922	0.966784
metab_100015737	ceramide (d18:1/17:0, d17:1/18:0)*		Lipid	Ceramides	Species.funiformis	-0.00612476	0.0200134	0.759652	922	0.966784
metab_100015737	ceramide (d18:1/17:0, d17:1/18:0)*		Lipid	Ceramides	Species.minuta	-0.010941	0.0357373	0.759562	922	0.966784
metab_100015745	glycosyl ceramide (d18:2/24:1, d18:1/24:2)*		Lipid	Hexosylceramides (HCER)	class.Vampirivibrionia	-0.00323575	0.0105636	0.759439	922	0.966784
metab_100015745	glycosyl ceramide (d18:2/24:1, d18:1/24:2)*		Lipid	Hexosylceramides (HCER)	family.Erysipelotrichaceae	0.00229727	0.0075025	0.759523	922	0.966784
metab_100015755	ceramide (d18:1/20:0, d16:1/22:0, d20:1/18:0)*		Lipid	Ceramides	family.UCG.011	-0.00499562	0.0163013	0.75933	922	0.966784
metab_100015787	sphingomyelin (d18:1/19:0, d19:1/18:0)*		Lipid	Sphingomyelins	family.Flavobacteriaceae	-0.00566478	0.0185142	0.7597	922	0.966784
metab_100015790	sphingomyelin (d18:2/21:0, d16:2/23:0)*		Lipid	Sphingomyelins	Species.eggerthii	-0.00241684	0.00788856	0.759392	922	0.966784
metab_100015791	sphingomyelin (d18:2/23:1)*		Lipid	Sphingomyelins	order.Izemoplasmatales	-0.00534278	0.0174472	0.759504	922	0.966784
metab_100015793	sphingomyelin (d17:2/16:0, d18:2/15:0)*		Lipid	Sphingomyelins	Species.filiformis	-0.00466706	0.0152521	0.75968	922	0.966784
metab_100015834	lignoceroylcarnitine (C24)*		Lipid	Fatty Acid Metabolism (Acyl Carnitine, Long Chain Saturated)	genus.UCG.005	-0.00264457	0.00863829	0.759566	922	0.966784
metab_100015839	dihomo-linoleoylcarnitine (C20:2)*		Lipid	Fatty Acid Metabolism (Acyl Carnitine, Polyunsaturated)	genus.Holdemanella	0.00142612	0.00465238	0.759268	922	0.966784
metab_100015965	ethyl alpha-glucopyranoside		Xenobiotics	Food Component/Plant	Species.coprocola	-0.00571838	0.0186772	0.759548	922	0.966784
metab_100015966	carotene diol (1)		Cofactors and Vitamins	Vitamin A Metabolism	genus.Paludicola	0.00322466	0.0105328	0.759559	922	0.966784
metab_100020004	3-carboxy-4-methyl-5-pentyl-2-furanpropionate (3-CMPFP)**		Lipid	Fatty Acid, Dicarboxylate	Species.animalis	0.00535733	0.0175022	0.759604	922	0.966784
metab_100020241	gamma-glutamylcitrulline*		Peptide	Gamma-glutamyl Amino Acid	genus.Lachnospiraceae.NK4B4.group	-0.00526171	0.0171703	0.75934	922	0.966784
metab_100020360	8-methoxykynurenate		Amino Acid	Tryptophan Metabolism	genus.Odoribacter	-0.00282779	0.00923984	0.759643	922	0.966784
metab_100020409	ascorbic acid 3-sulfate*		Cofactors and Vitamins	Ascorbate and Aldarate Metabolism	Species.massiliensis.6	-0.0122196	0.0398561	0.759226	922	0.966784
metab_100020414	6-bromotryptophan		Amino Acid	Tryptophan Metabolism	Species.isoflavoniconvertens	0.00280411	0.0091455	0.759211	922	0.966784
metab_100020417	N6,N6-dimethyllysine		Amino Acid	Lysine Metabolism	genus..Eubacterium..ruminantium.group	0.00281263	0.00918806	0.759586	922	0.966784
metab_100020427	1-carboxyethylisoleucine	N-lactoyl isoleucine	Amino Acid	Leucine, Isoleucine and Valine Metabolism	family.Erysipelatoclostridiaceae	0.00283154	0.00923748	0.759275	922	0.966784
metab_100020541	11beta-hydroxyandrosterone glucuronide		Lipid	Androgenic Steroids	family.Family.XI	-0.00924982	0.0301954	0.759424	922	0.966784
metab_100020823	lithocholate sulfate (1)		Lipid	Secondary Bile Acid Metabolism	Species.ihumii	0.0112212	0.0366225	0.75937	922	0.966784
metab_100020825	3-hydroxyhexanoylcarnitine (1)		Lipid	Fatty Acid Metabolism (Acyl Carnitine, Hydroxy)	genus.Family.XIII.AD3011.group	-0.00285166	0.00930932	0.75943	922	0.966784
metab_100020833	2-ketocaprylate		Amino Acid	Leucine, Isoleucine and Valine Metabolism	Species.copri	0.00289105	0.00943688	0.759405	922	0.966784
metab_100020833	2-ketocaprylate		Amino Acid	Leucine, Isoleucine and Valine Metabolism	Species.inops	-0.0027239	0.00889693	0.759553	922	0.966784
metab_100020851	3-ethylcatechol sulfate (1)		Xenobiotics	Food Component/Plant	Species.aerofaciens	-0.00491282	0.0160256	0.75925	922	0.966784
metab_100021093	taurochenodeoxycholic acid 3-sulfate		Lipid	Secondary Bile Acid Metabolism	phylum.Patescibacteria	0.00835144	0.0272883	0.759643	922	0.966784
metab_100021103	pregnenetriol sulfate*		Lipid	Pregnenolone Steroids	phylum.Bacteroidota	0.00540671	0.0176382	0.75927	922	0.966784
metab_100021162	palmitoyl-sphingosine-phosphoethanolamine (d18:1/16:0)		Lipid	Ceramide PEs	genus.Ruminococcus	-0.00158709	0.00518254	0.759496	922	0.966784
metab_100021208	4-vinylcatechol sulfate		Xenobiotics	Benzoate Metabolism	family.Family.XI	-0.0178302	0.0581815	0.759327	922	0.966784
metab_100021331	metabolonic lactone sulfate		Partially Characterized Molecules	Partially Characterized Molecules	order.Lactobacillales	-0.00351267	0.0114627	0.759339	922	0.966784
metab_100021839	2-methoxyhydroquinone sulfate (1)		Xenobiotics	Benzoate Metabolism	family.Barnesiellaceae	0.00511544	0.0167149	0.759645	922	0.966784
metab_100021990	3-hydroxyoctanoylcarnitine (1)		Lipid	Fatty Acid Metabolism (Acyl Carnitine, Hydroxy)	family.Bifidobacteriaceae	-0.00218165	0.00713026	0.759699	922	0.966784
metab_1025	pipecolate		Amino Acid	Lysine Metabolism	Species.stercoris.1	-0.00352788	0.0115097	0.759285	922	0.966784
metab_1026	phosphoethanolamine		Lipid	Phospholipid Metabolism	genus..Bacteroides..pectinophilus.group	-0.00463382	0.0151295	0.759466	922	0.966784
metab_1052	glycerate		Carbohydrate	Glycolysis, Gluconeogenesis, and Pyruvate Metabolism	Species.timonensis	-0.00885147	0.0289108	0.759551	922	0.966784
metab_1087	erucate (22:1n9)		Lipid	Long Chain Monounsaturated Fatty Acid	genus.GCA.900066575	-0.00396245	0.0129492	0.759676	922	0.966784
metab_1094	thyroxine		Amino Acid	Tyrosine Metabolism	Species.intestinalis.2	-0.00303785	0.00991926	0.75948	922	0.966784
metab_111	3-hydroxyisobutyrate		Amino Acid	Leucine, Isoleucine and Valine Metabolism	genus.Paludicola	0.00290815	0.00949207	0.75939	922	0.966784
metab_112	3-hydroxy-3-methylglutarate		Lipid	Mevalonate Metabolism	Species.porcorum	0.00799693	0.0260957	0.759336	922	0.966784
metab_1124	citrate		Energy	TCA Cycle	genus.Alloprevotella	0.00149929	0.00489448	0.75943	922	0.966784
metab_1134	urate		Nucleotide	Purine Metabolism, (Hypo)Xanthine/Inosine containing	genus.GCA.900066755	0.00494775	0.0161675	0.759654	922	0.966784
metab_1137	oleoyl ethanolamide		Lipid	Endocannabinoid	genus.Coriobacteriaceae.UCG.002	-0.00746642	0.0243565	0.759259	922	0.966784
metab_1140	gamma-glutamylglutamine		Peptide	Gamma-glutamyl Amino Acid	family.UCG.011	-0.0039102	0.0127774	0.759657	922	0.966784
metab_1526	1-palmitoyl-2-oleoyl-GPE (16:0/18:1)		Lipid	Phosphatidylethanolamine (PE)	class.Vampirivibrionia	0.0044229	0.0144494	0.759603	922	0.966784
metab_1537	1-palmitoyl-2-linoleoyl-GPC (16:0/18:2)		Lipid	Phosphatidylcholine (PC)	genus.Leuconostoc	0.00442789	0.014451	0.759366	922	0.966784
metab_181	laurate (12:0)		Lipid	Medium Chain Fatty Acid	genus.Lachnospiraceae.NK4B4.group	0.00738384	0.0240901	0.759288	922	0.966784
metab_240	3-(4-hydroxyphenyl)lactate		Amino Acid	Tyrosine Metabolism	genus.Intestinimonas	0.00188864	0.00617074	0.759627	922	0.966784
metab_240	3-(4-hydroxyphenyl)lactate		Amino Acid	Tyrosine Metabolism	genus.Lachnospiraceae.UCG.007	0.00531171	0.017358	0.75967	922	0.966784
metab_241	phenylpyruvate		Amino Acid	Phenylalanine Metabolism	genus.Latilactobacillus	-0.00290426	0.00948033	0.759413	922	0.966784
metab_267	choline phosphate		Lipid	Phospholipid Metabolism	Species.equolifaciens	0.00220996	0.00722153	0.759658	922	0.966784
metab_272	corticosterone		Lipid	Corticosteroids	Species.isoflavoniconvertens	0.00578092	0.0188731	0.759445	922	0.966784
metab_278	cysteinylglycine		Amino Acid	Glutathione Metabolism	genus.Peptococcus	-0.00304304	0.00993194	0.75938	922	0.966784
metab_297	sphingosine		Lipid	Sphingosines	family..Eubacterium..coprostanoligenes.group	0.00363935	0.0118793	0.759402	922	0.966784
metab_313	sphinganine		Lipid	Sphingolipid Synthesis	Species.comes	-0.00238079	0.00777162	0.759415	922	0.966784
metab_35	S-1-pyrroline-5-carboxylate		Amino Acid	Glutamate Metabolism	Species.massiliensis.1	0.00154421	0.00504333	0.759532	922	0.966784
metab_356	cortisol		Lipid	Corticosteroids	Species.salyersiae	-0.00332652	0.0108721	0.7597	922	0.966784
metab_363	myo-inositol		Lipid	Inositol Metabolism	Species.xylaniphila	0.00588197	0.0192241	0.7597	922	0.966784
metab_409	malate		Energy	TCA Cycle	Species.massiliensis.2	-0.00277173	0.00905406	0.759577	922	0.966784
metab_424	palmitate (16:0)		Lipid	Long Chain Saturated Fatty Acid	order.Gastranaerophilales	0.00350314	0.0114284	0.759274	922	0.966784
metab_424	palmitate (16:0)		Lipid	Long Chain Saturated Fatty Acid	genus.Dorea	-0.00381146	0.0124449	0.759474	922	0.966784
metab_445	orotate		Nucleotide	Pyrimidine Metabolism, Orotate containing	family.Erysipelatoclostridiaceae	0.00257675	0.0084211	0.759685	922	0.966784
metab_466	phytanate		Xenobiotics	Food Component/Plant	family.Peptococcaceae	-0.0041387	0.0135031	0.759295	922	0.966784
metab_477	pristanate		Lipid	Fatty Acid, Branched	genus.Colidextribacter	0.00346794	0.0113159	0.759322	922	0.966784
metab_533	urea		Amino Acid	Urea cycle; Arginine and Proline Metabolism	genus.Anaerostipes	0.0030527	0.00997077	0.759551	922	0.966784
metab_564	threonine		Amino Acid	Glycine, Serine and Threonine Metabolism	phylum.Patescibacteria	-0.00334928	0.0109268	0.75928	922	0.966784
metab_565	tryptophan		Amino Acid	Tryptophan Metabolism	Species.finegoldii	-0.00210535	0.00686992	0.759326	922	0.966784
metab_800	cysteine		Amino Acid	Methionine, Cysteine, SAM and Taurine Metabolism	genus.Lachnospiraceae.UCG.007	0.00586176	0.0191427	0.759514	922	0.966784
metab_815	tyrosine		Amino Acid	Tyrosine Metabolism	genus.Holdemania	-0.00266644	0.00869634	0.759208	922	0.966784
metab_827	cytidine		Nucleotide	Pyrimidine Metabolism, Cytidine containing	Species.ndongoniae	0.00794461	0.0259408	0.759479	922	0.966784
metab_881	cytosine		Nucleotide	Pyrimidine Metabolism, Cytidine containing	genus.Oribacterium	-0.00792488	0.025864	0.759367	922	0.966784
metab_892	nonadecanoate (19:0)		Lipid	Long Chain Saturated Fatty Acid	genus.Lachnospiraceae.UCG.004	-0.0016862	0.0055096	0.75964	922	0.966784
metab_893	arachidate (20:0)		Lipid	Long Chain Saturated Fatty Acid	genus.Eubacterium	-0.00475389	0.0155188	0.759425	922	0.966784
metab_893	arachidate (20:0)		Lipid	Long Chain Saturated Fatty Acid	Species.bartlettii	0.00134046	0.00438067	0.75968	922	0.966784
metab_917	asparagine		Amino Acid	Alanine and Aspartate Metabolism	Species.aerofaciens	0.00150106	0.00489971	0.759404	922	0.966784
metab_93	alpha-ketoglutarate		Energy	TCA Cycle	family.Desulfovibrionaceae	-0.00239713	0.00782943	0.759548	922	0.966784
metab_98	kynurenate		Amino Acid	Tryptophan Metabolism	genus..Ruminococcus..gauvreauii.group	0.00155897	0.00508938	0.759434	922	0.966784
metab_999911381	X - 11381		NA	NA	genus.Bilophila	-0.00319522	0.0104357	0.759537	922	0.966784
metab_999911470	X - 11470		NA	NA	Species.stercoris	-0.00324215	0.0105745	0.759218	922	0.966784
metab_999912100	X - 12100		NA	NA	Species.bacterium.1	0.001537	0.00501952	0.759521	922	0.966784
metab_999912101	X - 12101		NA	NA	genus.Prevotella_7	-0.00411397	0.013431	0.759445	922	0.966784
metab_999912411	X - 12411		NA	NA	Species.massiliensis.6	-0.0125752	0.0410969	0.759685	922	0.966784
metab_999912680	X - 12680		NA	NA	genus.Lachnospiraceae.UCG.001	0.00344474	0.011247	0.759463	922	0.966784
metab_999912740	X - 12740		NA	NA	genus..Eubacterium..xylanophilum.group	0.00770693	0.025139	0.759241	922	0.966784
metab_999912740	X - 12740		NA	NA	genus.Lactonifactor	0.0292491	0.0954518	0.759351	922	0.966784
metab_999913695	X - 13695		NA	NA	genus..Bacteroides..pectinophilus.group	-0.00714169	0.0233041	0.759329	922	0.966784
metab_999915503	X - 15503		NA	NA	family.Acidaminococcaceae	0.00160312	0.00523577	0.759536	922	0.966784
metab_999915503	X - 15503		NA	NA	Species.anaerobia	0.00402828	0.0131521	0.75946	922	0.966784
metab_999915728	X - 15728		NA	NA	Species.parainfluenzae	-0.0136851	0.0447061	0.75959	922	0.966784
metab_999916397	X - 16397		NA	NA	Species.cateniformis	0.0053288	0.0174159	0.759696	922	0.966784
metab_999916580	X - 16580		NA	NA	genus.Hafnia.Obesumbacterium	0.00871884	0.0284412	0.759253	922	0.966784
metab_999916935	X - 16935		NA	NA	family.Anaerofustaceae	-0.01118	0.0364876	0.759368	922	0.966784
metab_999917357	X - 17357		NA	NA	Species.filiformis	-0.00526422	0.017203	0.759672	922	0.966784
metab_999918888	X - 18888		NA	NA	Species.faecis.1	0.0107994	0.0352275	0.759249	922	0.966784
metab_999921319	X - 21319		NA	NA	Species.secundus	-0.00689977	0.022521	0.759394	922	0.966784
metab_999921383	X - 21383		NA	NA	Species.saccharivorans	-0.00452492	0.0147676	0.759365	922	0.966784
metab_999921383	X - 21383		NA	NA	Species.massiliensis.3	-0.00474869	0.0155047	0.759467	922	0.966784
metab_999921470	X - 21470		NA	NA	Species.splanchnicus	0.00438323	0.014315	0.759526	922	0.966784
metab_999921471	X - 21471		NA	NA	Species.obesi	-0.00336116	0.0109732	0.759442	922	0.966784
metab_999921736	X - 21736		NA	NA	genus.Blautia	0.00822551	0.0268325	0.759257	922	0.966784
metab_999921829	X - 21829		NA	NA	genus.Lachnospiraceae.NK4B4.group	0.00736162	0.0240111	0.759225	922	0.966784
metab_999922834	X - 22834		NA	NA	genus..Bacteroides..pectinophilus.group	-0.00793969	0.0259102	0.759348	922	0.966784
metab_999923587	X - 23587		NA	NA	order.Desulfovibrionales	0.00456125	0.0148994	0.759571	922	0.966784
metab_999924243	X - 24243		NA	NA	genus.Tyzzerella	-0.00490048	0.0160116	0.759632	922	0.966784
metab_999924475	X - 24475		NA	NA	Species.tanakaei	-0.0170259	0.0556285	0.759627	922	0.966784
metab_999924556	X - 24556		NA	NA	Species.pectinoschiza	0.00276843	0.00903134	0.759268	922	0.966784
metab_999924757	X - 24757		NA	NA	family.Oscillospiraceae	-0.011006	0.0359337	0.759458	922	0.966784
metab_999924947	X - 24947		NA	NA	genus.Oxalobacter	-0.0075471	0.0246268	0.759327	922	0.966784
metab_999924970	X - 24970		NA	NA	genus.Eisenbergiella	0.00850599	0.0277972	0.759675	922	0.966784
metab_999925172	X - 25172		NA	NA	Species.succinatiphilus	0.00929782	0.0303832	0.759662	922	0.966784
metab_999925271	X - 25271		NA	NA	Species.splanchnicus	-0.00827623	0.0270146	0.759401	922	0.966784
metab_999925790	X - 25790		NA	NA	genus.Prevotella	-0.00699567	0.0228472	0.759529	922	0.966784
metab_999926106	X - 26106		NA	NA	class.Verrucomicrobiae	0.00255938	0.00835651	0.759468	922	0.966784
metab_999926107	X - 26107		NA	NA	order.DTU014	0.00706404	0.0230852	0.759677	922	0.966784
metab_999926111	X - 26111		NA	NA	class.Alphaproteobacteria	-0.00691589	0.0225985	0.759651	922	0.966784
metab_100002024	5alpha-androstan-3beta,17beta-diol monosulfate (2)		Lipid	Androgenic Steroids	Species.pectinoschiza	0.00379957	0.0124183	0.759704	922	0.966785
metab_100015840	dihomo-linolenoylcarnitine (C20:3n3 or 6)*		Lipid	Fatty Acid Metabolism (Acyl Carnitine, Polyunsaturated)	genus.Faecalicoccus	-0.0074122	0.0242261	0.759707	922	0.966786
metab_100020423	1-carboxyethylvaline	N-lactoyl valine	Amino Acid	Leucine, Isoleucine and Valine Metabolism	class.Gammaproteobacteria	-0.00238968	0.00781049	0.759708	922	0.966786
metab_100000258	glycerol 3-phosphate		Lipid	Glycerolipid Metabolism	class.Incertae.Sedis	-0.00524162	0.0171403	0.759823	922	0.966794
metab_100000707	maleate		Lipid	Fatty Acid, Dicarboxylate	phylum.Proteobacteria	-0.00433779	0.0141853	0.759832	922	0.966794
metab_100000792	dehydroepiandrosterone sulfate (DHEA-S)		Lipid	Androgenic Steroids	family.Actinomycetaceae	0.00960155	0.0314031	0.759865	922	0.966794
metab_100000998	citramalate		Amino Acid	Glutamate Metabolism	genus.Lactonifactor	-0.00943829	0.0308753	0.759912	922	0.966794
metab_100001092	trigonelline (N'-methylnicotinate)		Cofactors and Vitamins	Nicotinate and Nicotinamide Metabolism	Species.formigenes	0.0149769	0.0489666	0.759784	922	0.966794
metab_100001182	docosadienoate (22:2n6)		Lipid	Long Chain Polyunsaturated Fatty Acid (n3 and n6)	family.Anaerofustaceae	-0.00737208	0.0241134	0.759885	922	0.966794
metab_100001232	5-dodecenoate (12:1n7)		Lipid	Medium Chain Fatty Acid	Species.massiliensis.3	0.00407497	0.0133293	0.759893	922	0.966794
metab_100001272	1-oleoyl-GPC (18:1)		Lipid	Lysophospholipid	genus.Klebsiella	0.00369676	0.0120892	0.759836	922	0.966794
metab_100001294	gamma-glutamylglycine		Peptide	Gamma-glutamyl Amino Acid	family.Prevotellaceae	-0.00153963	0.00503379	0.759784	922	0.966794
metab_100001337	linolenate [alpha or gamma; (18:3n3 or 6)]		Lipid	Long Chain Polyunsaturated Fatty Acid (n3 and n6)	order.Micrococcales	0.0127197	0.0415784	0.759736	922	0.966794
metab_100001398	3,7-dimethylurate		Xenobiotics	Xanthine Metabolism	genus.Fusicatenibacter	-0.00532749	0.0174276	0.75991	922	0.966794
metab_100001415	N6-carbamoylthreonyladenosine		Nucleotide	Purine Metabolism, Adenine containing	Species.fragilis	-0.0016588	0.00542206	0.759725	922	0.966794
metab_100001509	2-methylbutyrylcarnitine (C5)		Amino Acid	Leucine, Isoleucine and Valine Metabolism	order.Bifidobacteriales	-0.00185704	0.00607049	0.759742	922	0.966794
metab_100001509	2-methylbutyrylcarnitine (C5)		Amino Acid	Leucine, Isoleucine and Valine Metabolism	order.Erysipelotrichales	-0.00327256	0.0106966	0.759719	922	0.966794
metab_100001570	1-linoleoyl-GPE (18:2)*		Lipid	Lysophospholipid	Species.inulinivorans	-0.00199867	0.00653858	0.759924	922	0.966794
metab_100001571	1-arachidonoyl-GPE (20:4n6)*		Lipid	Lysophospholipid	Species.callidus	0.00244711	0.00799957	0.759749	922	0.966794
metab_100001606	cholesterol sulfate		Lipid	Sterol	genus.Enterococcus	0.00272658	0.00891979	0.759921	922	0.966794
metab_100001609	7-alpha-hydroxy-3-oxo-4-cholestenoate (7-Hoca)		Lipid	Sterol	genus.Anaerosporobacter	0.00546757	0.017885	0.759899	922	0.966794
metab_100001657	glycolithocholate sulfate*		Lipid	Secondary Bile Acid Metabolism	Species.faecium	-0.004896	0.0160039	0.759733	922	0.966794
metab_100001806	o-cresol sulfate		Xenobiotics	Benzoate Metabolism	genus.Caproiciproducens	0.0128013	0.0418691	0.759871	922	0.966794
metab_100001856	1-stearoyl-2-oleoyl-GPE (18:0/18:1)		Lipid	Phosphatidylethanolamine (PE)	genus.DTU089	0.00343737	0.0112452	0.759924	922	0.966794
metab_100001868	4-allylphenol sulfate		Xenobiotics	Food Component/Plant	genus.Paraprevotella	0.00393883	0.0128827	0.75987	922	0.966794
metab_100002024	5alpha-androstan-3beta,17beta-diol monosulfate (2)		Lipid	Androgenic Steroids	family.Eubacteriaceae	-0.0113042	0.0369669	0.759834	922	0.966794
metab_100002024	5alpha-androstan-3beta,17beta-diol monosulfate (2)		Lipid	Androgenic Steroids	genus.Oscillibacter	-0.00416604	0.0136192	0.759757	922	0.966794
metab_100002026	androstenediol (3alpha, 17alpha) monosulfate (2)		Lipid	Androgenic Steroids	genus.GCA.900066575	0.00362173	0.0118471	0.759899	922	0.966794
metab_100002126	16a-hydroxy DHEA 3-sulfate		Lipid	Androgenic Steroids	genus.Agathobacter	0.00534804	0.0174956	0.75992	922	0.966794
metab_100002466	cysteinylglycine disulfide*		Amino Acid	Glutathione Metabolism	genus.Gordonibacter	-0.00542966	0.017763	0.759926	922	0.966794
metab_100002679	gamma-carboxyglutamate		Amino Acid	Glutamate Metabolism	Species.vadensis	-0.00997213	0.0326026	0.759776	922	0.966794
metab_100002749	S-methylcysteine		Amino Acid	Methionine, Cysteine, SAM and Taurine Metabolism	Species.microfusus	-0.0101914	0.0333207	0.759783	922	0.966794
metab_100002784	2-oxoarginine*		Amino Acid	Urea cycle; Arginine and Proline Metabolism	genus.Paraprevotella	-0.00242672	0.00793473	0.759802	922	0.966794
metab_100002927	S-methylcysteine sulfoxide		Amino Acid	Methionine, Cysteine, SAM and Taurine Metabolism	order.Saccharimonadales	-0.00735459	0.0240416	0.759744	922	0.966794
metab_100003151	linoleoylcarnitine (C18:2)*		Lipid	Fatty Acid Metabolism (Acyl Carnitine, Polyunsaturated)	order.Victivallales	-0.0061619	0.0201407	0.75972	922	0.966794
metab_100003260	carboxyethyl-GABA		Amino Acid	Glutamate Metabolism	family.Hafniaceae	-0.00513627	0.0167972	0.759842	922	0.966794
metab_100004227	2-aminooctanoate		Lipid	Fatty Acid, Amino	genus.Desulfovibrio	0.00310454	0.0101519	0.759822	922	0.966794
metab_100004634	3-methoxytyramine sulfate		Amino Acid	Tyrosine Metabolism	genus.Lachnospiraceae.UCG.004	-0.00165265	0.0054041	0.759818	922	0.966794
metab_100004635	methionine sulfone		Amino Acid	Methionine, Cysteine, SAM and Taurine Metabolism	Species.filiformis	0.00544006	0.0177877	0.759804	922	0.966794
metab_100006051	myristoleoylcarnitine (C14:1)*		Lipid	Fatty Acid Metabolism (Acyl Carnitine, Monounsaturated)	Species.edouardi	-0.00260138	0.00850872	0.759881	922	0.966794
metab_100006290	sphingomyelin (d18:1/20:0, d16:1/22:0)*		Lipid	Sphingomyelins	family.Atopobiaceae	0.00344353	0.0112641	0.759898	922	0.966794
metab_100006369	N-carbamoylalanine		Amino Acid	Alanine and Aspartate Metabolism	genus.Blautia	0.00632287	0.0206826	0.759897	922	0.966794
metab_100006620	nonanoylcarnitine (C9)		Lipid	Fatty Acid Metabolism (Acyl Carnitine, Medium Chain)	order.Flavobacteriales	-0.00621968	0.020347	0.75992	922	0.966794
metab_100008921	1-palmitoyl-2-stearoyl-GPC (16:0/18:0)		Lipid	Phosphatidylcholine (PC)	order.Bifidobacteriales	0.00153811	0.00502935	0.759809	922	0.966794
metab_100009025	sphingomyelin (d18:1/21:0, d17:1/22:0, d16:1/23:0)*		Lipid	Sphingomyelins	order.RF39	-0.00261963	0.00856817	0.759874	922	0.966794
metab_100009160	1-(1-enyl-palmitoyl)-2-palmitoleoyl-GPC (P-16:0/16:1)*		Lipid	Plasmalogen	family.Streptococcaceae	0.00194866	0.00637388	0.759885	922	0.966794
metab_100009272	glycosyl-N-palmitoyl-sphingosine (d18:1/16:0)		Lipid	Hexosylceramides (HCER)	order.Verrucomicrobiales	0.00215661	0.00705122	0.759791	922	0.966794
metab_100010927	linoleoyl-linolenoyl-glycerol (18:2/18:3) [2]*		Lipid	Diacylglycerol	genus.UCG.009	0.00659394	0.0215626	0.759825	922	0.966794
metab_100010937	oleoyl-arachidonoyl-glycerol (18:1/20:4) [2]*		Lipid	Diacylglycerol	genus.Alloprevotella	0.00383892	0.0125541	0.759835	922	0.966794
metab_100015618	palmitoyl-docosahexaenoyl-glycerol (16:0/22:6) [1]*		Lipid	Diacylglycerol	genus.Atopobium	-0.0144155	0.0471458	0.759856	922	0.966794
metab_100015620	lactosyl-N-nervonoyl-sphingosine (d18:1/24:1)*		Lipid	Lactosylceramides (LCER)	Species.fairfieldensis	-0.00903118	0.0295349	0.759844	922	0.966794
metab_100015735	ceramide (d18:1/14:0, d16:1/16:0)*		Lipid	Ceramides	genus.Rikenellaceae.RC9.gut.group	-0.00777565	0.0254244	0.759803	922	0.966794
metab_100015752	glycosyl-N-(2-hydroxynervonoyl)-sphingosine (d18:1/24:1(2OH))*		Lipid	Hexosylceramides (HCER)	Species.succinatiphilus	0.00895573	0.0292773	0.759758	922	0.966794
metab_100015786	sphingomyelin (d18:0/20:0, d16:0/22:0)*		Lipid	Dihydrosphingomyelins	Species.mitsuokai	-0.00520556	0.017026	0.759873	922	0.966794
metab_100015792	sphingomyelin (d18:1/25:0, d19:0/24:1, d20:1/23:0, d19:1/24:0)*		Lipid	Sphingomyelins	genus.Collinsella	-0.00263563	0.00862178	0.759909	922	0.966794
metab_100015831	linolenoylcarnitine (C18:3)*		Lipid	Fatty Acid Metabolism (Acyl Carnitine, Polyunsaturated)	class.Saccharimonadia	-0.00442256	0.0144648	0.759869	922	0.966794
metab_100015834	lignoceroylcarnitine (C24)*		Lipid	Fatty Acid Metabolism (Acyl Carnitine, Long Chain Saturated)	Species.fermentans	-0.00486569	0.0159164	0.759903	922	0.966794
metab_100015835	cerotoylcarnitine (C26)*		Lipid	Fatty Acid Metabolism (Acyl Carnitine, Long Chain Saturated)	Species.fairfieldensis	-0.00961099	0.0314382	0.759897	922	0.966794
metab_100020211	3-hydroxybutyroylglycine**		Lipid	Fatty Acid Metabolism (Acyl Glycine)	genus.Lachnospiraceae.UCG.007	0.00903845	0.0295529	0.759798	922	0.966794
metab_100020351	N-carbamoylvaline		Amino Acid	Leucine, Isoleucine and Valine Metabolism	family.Anaerovoracaceae	0.00364183	0.0119097	0.759838	922	0.966794
metab_100020423	1-carboxyethylvaline	N-lactoyl valine	Amino Acid	Leucine, Isoleucine and Valine Metabolism	Species.longoviformis	0.00940966	0.0307729	0.759845	922	0.966794
metab_100020479	indoleacetoylcarnitine*		Amino Acid	Tryptophan Metabolism	Species.evryensis	-0.0135757	0.0444049	0.759885	922	0.966794
metab_100020502	sulfate of piperine metabolite C18H21NO3 (1)*		Xenobiotics	Food Component/Plant	genus.Parasutterella	0.00484394	0.0158409	0.759838	922	0.966794
metab_100020825	3-hydroxyhexanoylcarnitine (1)		Lipid	Fatty Acid Metabolism (Acyl Carnitine, Hydroxy)	order.Erysipelotrichales	-0.0030567	0.0099945	0.759799	922	0.966794
metab_100020825	3-hydroxyhexanoylcarnitine (1)		Lipid	Fatty Acid Metabolism (Acyl Carnitine, Hydroxy)	family.vadinBE97	0.00818829	0.0267798	0.759857	922	0.966794
metab_100021103	pregnenetriol sulfate*		Lipid	Pregnenolone Steroids	order.Christensenellales	-0.00350691	0.0114682	0.759832	922	0.966794
metab_100021103	pregnenetriol sulfate*		Lipid	Pregnenolone Steroids	genus.Enterobacter	0.0093071	0.0304443	0.759897	922	0.966794
metab_100021760	N-acetyl-2-aminoadipate		Amino Acid	Lysine Metabolism	genus.Lachnospiraceae.AC2044.group	0.00236203	0.00772298	0.759795	922	0.966794
metab_100021784	4-chlorobenzoic acid		Xenobiotics	Chemical	Species.salyersiae	0.00132135	0.00431978	0.759766	922	0.966794
metab_100021991	3-hydroxyoctanoylcarnitine (2)		Lipid	Fatty Acid Metabolism (Acyl Carnitine, Hydroxy)	genus.Pygmaiobacter	-0.00763439	0.0249601	0.75978	922	0.966794
metab_1090	bilirubin (Z,Z)		Cofactors and Vitamins	Hemoglobin and Porphyrin Metabolism	phylum.Actinobacteriota	-0.00363389	0.0118778	0.759722	922	0.966794
metab_1110	N-acetylalanine		Amino Acid	Alanine and Aspartate Metabolism	genus.Butyricicoccus	0.00197653	0.00646521	0.759891	922	0.966794
metab_1256	choline		Lipid	Phospholipid Metabolism	Species.urinimassiliense	-0.00795873	0.0260327	0.759889	922	0.966794
metab_144	4-hydroxyphenylacetate		Amino Acid	Phenylalanine Metabolism	Species.angulatum	-0.00870972	0.0284718	0.759747	922	0.966794
metab_1518	N-palmitoyl-sphingosine (d18:1/16:0)		Lipid	Ceramides	genus.Eggerthella	-0.00334229	0.0109329	0.759898	922	0.966794
metab_1648	taurocholate		Lipid	Primary Bile Acid Metabolism	phylum.Cyanobacteria	-0.00791283	0.0258813	0.759878	922	0.966794
metab_194	N-formylmethionine		Amino Acid	Methionine, Cysteine, SAM and Taurine Metabolism	Species.wadsworthensis	0.00161568	0.00528139	0.759738	922	0.966794
metab_244	beta-alanine		Nucleotide	Pyrimidine Metabolism, Uracil containing	Species.succinatiphilus	0.00697653	0.0228182	0.759871	922	0.966794
metab_330	fumarate		Energy	TCA Cycle	genus.Anaerofilum	0.00514868	0.0168309	0.759748	922	0.966794
metab_340	glycine		Amino Acid	Glycine, Serine and Threonine Metabolism	phylum.Firmicutes	0.00625393	0.0204464	0.759775	922	0.966794
metab_358	hypotaurine		Amino Acid	Methionine, Cysteine, SAM and Taurine Metabolism	family.Victivallaceae	0.00601041	0.0196625	0.759921	922	0.966794
metab_363	myo-inositol		Lipid	Inositol Metabolism	genus.UC5.1.2E3	-0.00279728	0.00914912	0.759871	922	0.966794
metab_391	citrulline		Amino Acid	Urea cycle; Arginine and Proline Metabolism	Species.massiliensis.5	-0.00395654	0.0129403	0.759865	922	0.966794
metab_806	dimethylglycine		Amino Acid	Glycine, Serine and Threonine Metabolism	order.Actinomycetales	-0.00608288	0.0198853	0.759753	922	0.966794
metab_823	pyruvate		Carbohydrate	Glycolysis, Gluconeogenesis, and Pyruvate Metabolism	genus.Finegoldia	0.00934931	0.0305662	0.759775	922	0.966794
metab_922	N-stearoyl-sphinganine (d18:0/18:0)*		Lipid	Dihydroceramides	Species.mitsuokai	0.00635893	0.0208015	0.759908	922	0.966794
metab_980	pentadecanoate (15:0)		Lipid	Long Chain Saturated Fatty Acid	genus.Alloprevotella	-0.00315763	0.0103262	0.759837	922	0.966794
metab_999910458	X - 10458		NA	NA	genus.Shuttleworthia	0.00265111	0.00866975	0.759837	922	0.966794
metab_999911299	X - 11299		NA	NA	order.Victivallales	-0.0176885	0.0578613	0.7599	922	0.966794
metab_999911795	X - 11795		NA	NA	Species.eggerthii	0.00304452	0.00995998	0.759923	922	0.966794
metab_999911847	X - 11847		NA	NA	Species.pectinoschiza	-0.00654523	0.0213999	0.759788	922	0.966794
metab_999912410	X - 12410		NA	NA	genus.Senegalimassilia	-0.00365425	0.0119484	0.759802	922	0.966794
metab_999912847	X - 12847		NA	NA	genus.UCG.003	-0.00541666	0.0177169	0.759878	922	0.966794
metab_999915245	X - 15245		NA	NA	class.Desulfovibrionia	0.00446407	0.0145958	0.759794	922	0.966794
metab_999916580	X - 16580		NA	NA	Species.massiliensis.3	0.00364325	0.0119172	0.759893	922	0.966794
metab_999916938	X - 16938		NA	NA	genus.Enterococcus	-0.00532261	0.0174091	0.759876	922	0.966794
metab_999918886	X - 18886		NA	NA	Species.intestinalis	0.00203487	0.00665519	0.759861	922	0.966794
metab_999921736	X - 21736		NA	NA	Species.angulatum	-0.00933839	0.0305246	0.75973	922	0.966794
metab_999921796	X - 21796		NA	NA	genus.TM7x	-0.00293029	0.00957977	0.759766	922	0.966794
metab_999921829	X - 21829		NA	NA	order.Flavobacteriales	0.00690326	0.0225837	0.759924	922	0.966794
metab_999923974	X - 23974		NA	NA	Species.provencensis	-0.00682862	0.0223225	0.759747	922	0.966794
metab_999924462	X - 24462		NA	NA	class.Synergistia	-0.00686057	0.0224291	0.759769	922	0.966794
metab_999924949	X - 24949		NA	NA	Species.formigenes	0.00926876	0.0303203	0.759908	922	0.966794
metab_999925371	X - 25371		NA	NA	genus.Mitsuokella	-0.00354278	0.0115838	0.759799	922	0.966794
metab_100001604	hydroquinone sulfate		Xenobiotics	Drug - Topical Agents	genus.Hafnia.Obesumbacterium	0.0142911	0.0467538	0.759929	922	0.966794
metab_1134	urate		Nucleotide	Purine Metabolism, (Hypo)Xanthine/Inosine containing	order.DTU014	0.0043392	0.0141959	0.75993	922	0.966794
metab_100003397	trimethylamine N-oxide		Lipid	Phospholipid Metabolism	genus.Howardella	0.00390288	0.0127686	0.759933	922	0.966795
metab_100002462	5-(galactosylhydroxy)-L-lysine		Amino Acid	Lysine Metabolism	order.Peptostreptococcales.Tissierellales	0.0041975	0.0137331	0.759945	922	0.966796
metab_1231	dihomo-linoleate (20:2n6)		Lipid	Long Chain Polyunsaturated Fatty Acid (n3 and n6)	genus.Coprobacillus	-0.00580869	0.0190043	0.759942	922	0.966796
metab_1539	1-palmitoyl-2-oleoyl-GPC (16:0/18:1)		Lipid	Phosphatidylcholine (PC)	genus.UCG.002	0.00161657	0.00528898	0.759943	922	0.966796
metab_999912111	X - 12111		NA	NA	Species.fragilis	-0.00583244	0.0190817	0.759938	922	0.966796
metab_999921607	X - 21607		NA	NA	Species.caccae	-0.00219547	0.00718279	0.759937	922	0.966796
metab_100000656	1-stearoyl-GPI (18:0)		Lipid	Lysophospholipid	Species.vadensis	-0.0111647	0.0365293	0.759953	922	0.966802
metab_100015831	linolenoylcarnitine (C18:3)*		Lipid	Fatty Acid Metabolism (Acyl Carnitine, Polyunsaturated)	genus.Eubacterium	0.00674566	0.0220707	0.759951	922	0.966802
metab_100001293	N-acetylhistidine		Amino Acid	Histidine Metabolism	family.Bacillaceae	-0.00864491	0.0282861	0.759963	922	0.966811
metab_100000707	maleate		Lipid	Fatty Acid, Dicarboxylate	Species.massiliensis.4	-0.0066425	0.0217345	0.759966	922	0.966812
metab_100001040	1-linoleoylglycerol (18:2)		Lipid	Monoacylglycerol	family.Anaerovoracaceae	-0.00605265	0.0198101	0.760031	922	0.966822
metab_100001392	laurylcarnitine (C12)		Lipid	Fatty Acid Metabolism (Acyl Carnitine, Medium Chain)	order.Eubacteriales	0.00608526	0.0199151	0.760012	922	0.966822
metab_100001423	4-hydroxyhippurate		Xenobiotics	Benzoate Metabolism	Species.johnsonii	0.00746097	0.0244196	0.760032	922	0.966822
metab_100002107	palmitoyl sphingomyelin (d18:1/16:0)		Lipid	Sphingomyelins	Species.luti	-0.00274495	0.00898273	0.759996	922	0.966822
metab_100002113	cysteine sulfinic acid		Amino Acid	Methionine, Cysteine, SAM and Taurine Metabolism	genus..Eubacterium..eligens.group	0.00172219	0.00563612	0.760009	922	0.966822
metab_100002113	cysteine sulfinic acid		Amino Acid	Methionine, Cysteine, SAM and Taurine Metabolism	genus.Flavonifractor	0.00225485	0.00737953	0.760015	922	0.966822
metab_100002796	cis-4-decenoate (10:1n6)*		Lipid	Medium Chain Fatty Acid	order.Methanobacteriales	0.00808102	0.0264432	0.759982	922	0.966822
metab_100003415	N6-methyllysine		Amino Acid	Lysine Metabolism	family.Family.XI	-0.0149055	0.0487759	0.759987	922	0.966822
metab_100009181	1-stearoyl-2-oleoyl-GPI (18:0/18:1)*		Lipid	Phosphatidylinositol (PI)	Species.atypica	-0.00891282	0.0291664	0.759992	922	0.966822
metab_100009329	ascorbic acid 2-sulfate		Cofactors and Vitamins	Ascorbate and Aldarate Metabolism	genus.Enterococcus	-0.00408955	0.0133844	0.760021	922	0.966822
metab_100015624	N-behenoyl-sphingadienine (d18:2/22:0)*		Lipid	Ceramides	Species.fastidiosa	0.0134496	0.0440167	0.760014	922	0.966822
metab_100015744	ceramide (d18:2/24:1, d18:1/24:2)*		Lipid	Ceramides	genus.Desulfovibrio	0.00234937	0.00768785	0.759984	922	0.966822
metab_100015791	sphingomyelin (d18:2/23:1)*		Lipid	Sphingomyelins	Species.massiliensis.7	0.00671348	0.0219681	0.75998	922	0.966822
metab_100020479	indoleacetoylcarnitine*		Amino Acid	Tryptophan Metabolism	order.Flavobacteriales	0.00875009	0.0286364	0.760013	922	0.966822
metab_100020496	sulfate of piperine metabolite C16H19NO3 (2)*		Xenobiotics	Food Component/Plant	genus..Eubacterium..ventriosum.group	0.00517462	0.0169358	0.760024	922	0.966822
metab_100021457	(2-butoxyethoxy)acetic acid		Xenobiotics	Chemical	genus.UCG.009	-0.00478787	0.0156696	0.760017	922	0.966822
metab_100021727	cis-3,4-methyleneheptanoate		Lipid	Fatty Acid, Branched	genus.Oxalobacter	-0.00575128	0.0188233	0.760025	922	0.966822
metab_275	creatinine		Amino Acid	Creatine Metabolism	Species.bacterium.2	-0.00156184	0.0051113	0.760006	922	0.966822
metab_358	hypotaurine		Amino Acid	Methionine, Cysteine, SAM and Taurine Metabolism	Species.intestinalis	0.00169767	0.00555561	0.759998	922	0.966822
metab_480	proline		Amino Acid	Urea cycle; Arginine and Proline Metabolism	Species.intestinalis.1	-0.0026466	0.00866154	0.760013	922	0.966822
metab_535	uridine		Nucleotide	Pyrimidine Metabolism, Uracil containing	genus.TM7x	-0.00205487	0.00672485	0.760009	922	0.966822
metab_561	glutamate		Amino Acid	Glutamate Metabolism	Species.wadsworthensis	-0.00295317	0.00966407	0.759994	922	0.966822
metab_93	alpha-ketoglutarate		Energy	TCA Cycle	Species.provencensis	0.00869812	0.0284665	0.760014	922	0.966822
metab_999912847	X - 12847		NA	NA	genus.Catenibacterium	0.00584741	0.0191386	0.760034	922	0.966822
metab_999913684	X - 13684		NA	NA	genus.Victivallis	-0.00896848	0.0293473	0.759983	922	0.966822
metab_999918899	X - 18899		NA	NA	phylum.Firmicutes	0.00860405	0.0281586	0.760014	922	0.966822
metab_999923780	X - 23780		NA	NA	genus.Mogibacterium	-0.00687326	0.0224948	0.76002	922	0.966822
metab_999923782	X - 23782		NA	NA	genus.Rothia	-0.0114009	0.0373152	0.760034	922	0.966822
metab_999925371	X - 25371		NA	NA	family.Streptococcaceae	0.0018754	0.00613802	0.760028	922	0.966822
metab_100002196	13-HODE + 9-HODE		Lipid	Fatty Acid, Monohydroxy	order.Burkholderiales	0.00289858	0.00948717	0.760037	922	0.966823
metab_1094	thyroxine		Amino Acid	Tyrosine Metabolism	genus.Butyricicoccus	0.0020706	0.00677723	0.760039	922	0.966823
metab_100001064	glycolithocholate		Lipid	Secondary Bile Acid Metabolism	Species.secunda	0.0130471	0.0427089	0.760065	922	0.966827
metab_100001274	N-acetylthreonine		Amino Acid	Glycine, Serine and Threonine Metabolism	Species.bouchesdurhonensis	-0.00513984	0.0168237	0.760049	922	0.966827
metab_100001734	N6-acetyllysine		Amino Acid	Lysine Metabolism	genus..Eubacterium..nodatum.group	0.00424593	0.0138986	0.760062	922	0.966827
metab_100002024	5alpha-androstan-3beta,17beta-diol monosulfate (2)		Lipid	Androgenic Steroids	genus.UCG.003	0.00389077	0.0127362	0.760065	922	0.966827
metab_100002927	S-methylcysteine sulfoxide		Amino Acid	Methionine, Cysteine, SAM and Taurine Metabolism	genus.Shuttleworthia	0.004697	0.0153756	0.76007	922	0.966827
metab_100003686	N-palmitoylglycine		Lipid	Fatty Acid Metabolism (Acyl Glycine)	Species.filiformis	-0.00402302	0.0131694	0.76007	922	0.966827
metab_100009130	1-oleoyl-2-docosahexaenoyl-GPC (18:1/22:6)*		Lipid	Phosphatidylcholine (PC)	family.Anaerovoracaceae	0.00351505	0.0115057	0.760053	922	0.966827
metab_100020371	N,N-dimethylalanine		Amino Acid	Alanine and Aspartate Metabolism	family.Bacteroidaceae	-0.00674467	0.0220776	0.760058	922	0.966827
metab_1518	N-palmitoyl-sphingosine (d18:1/16:0)		Lipid	Ceramides	genus.Turicibacter	0.00192346	0.00629644	0.76007	922	0.966827
metab_244	beta-alanine		Nucleotide	Pyrimidine Metabolism, Uracil containing	family.Family.XI	-0.00627846	0.0205522	0.760066	922	0.966827
metab_999921736	X - 21736		NA	NA	genus.TM7x	0.00580387	0.0189974	0.76005	922	0.966827
metab_999924418	X - 24418		NA	NA	family.Clostridiaceae	0.0021992	0.00719886	0.760062	922	0.966827
metab_999925371	X - 25371		NA	NA	order.Verrucomicrobiales	0.00191864	0.00628009	0.760048	922	0.966827
metab_100003001	1-(1-enyl-stearoyl)-GPE (P-18:0)*		Lipid	Lysoplasmalogen	Species.stercoris	0.00211277	0.0069163	0.760074	922	0.96683
metab_100001002	EDTA		Xenobiotics	Chemical	genus..Bacteroides..pectinophilus.group	0.00502214	0.0164406	0.760079	922	0.966831
metab_100020378	2-hydroxysebacate		Lipid	Fatty Acid, Dicarboxylate	family.Hafniaceae	-0.00844056	0.0276313	0.760079	922	0.966831
metab_100001416	orotidine		Nucleotide	Pyrimidine Metabolism, Orotate containing	Species.massiliensis.7	-0.00773336	0.0253167	0.760084	922	0.966832
metab_1256	choline		Lipid	Phospholipid Metabolism	family.Enterococcaceae	0.00286685	0.00938512	0.760082	922	0.966832
metab_825	uracil		Nucleotide	Pyrimidine Metabolism, Uracil containing	family.Enterococcaceae	0.00314698	0.0103024	0.760087	922	0.966833
metab_331	gamma-glutamylglutamate		Peptide	Gamma-glutamyl Amino Acid	order.Enterobacterales	-0.00166254	0.00544279	0.76009	922	0.966834
metab_100000014	hippurate		Xenobiotics	Benzoate Metabolism	family.Desulfovibrionaceae	-0.00402144	0.013168	0.760138	922	0.966835
metab_100001562	2-palmitoyl-GPC (16:0)*		Lipid	Lysophospholipid	genus.Family.XIII.UCG.001	-0.00214921	0.00703724	0.760129	922	0.966835
metab_100001594	beta-hydroxyisovaleroylcarnitine		Amino Acid	Leucine, Isoleucine and Valine Metabolism	genus.Paludicola	0.00221859	0.00726424	0.760123	922	0.966835
metab_100001730	3,4-dihydroxybutyrate		Lipid	Fatty Acid, Dihydroxy	Species.fastidiosa	0.0109436	0.035836	0.760147	922	0.966835
metab_100001734	N6-acetyllysine		Amino Acid	Lysine Metabolism	family.Saccharimonadaceae	0.00318649	0.010435	0.760159	922	0.966835
metab_100001851	N-acetylserine		Amino Acid	Glycine, Serine and Threonine Metabolism	family.Streptococcaceae	0.00176562	0.00578183	0.760153	922	0.966835
metab_100001950	bilirubin (E,E)*		Cofactors and Vitamins	Hemoglobin and Porphyrin Metabolism	Species.parasanguinis	-0.00873179	0.0285913	0.760133	922	0.966835
metab_100002018	5alpha-androstan-3alpha,17beta-diol monosulfate (1)		Lipid	Androgenic Steroids	order.Actinomycetales	-0.0130118	0.0426028	0.760117	922	0.966835
metab_100002028	androstenediol (3beta,17beta) monosulfate (1)		Lipid	Androgenic Steroids	genus.Faecalitalea	0.00869503	0.0284717	0.760139	922	0.966835
metab_100002488	isoursodeoxycholate		Lipid	Secondary Bile Acid Metabolism	phylum.Firmicutes	-0.0174062	0.0569954	0.760135	922	0.966835
metab_100002769	argininate*		Amino Acid	Urea cycle; Arginine and Proline Metabolism	Species.vadensis	-0.0152055	0.049786	0.76012	922	0.966835
metab_100002951	eicosanedioate (C20-DC)		Lipid	Fatty Acid, Dicarboxylate	Species.nordii	0.00895413	0.029323	0.760162	922	0.966835
metab_100005834	9-hydroxystearate		Lipid	Fatty Acid, Monohydroxy	Species.tanakaei	-0.00996859	0.0326378	0.760109	922	0.966835
metab_100008991	1-palmitoyl-2-docosahexaenoyl-GPE (16:0/22:6)*		Lipid	Phosphatidylethanolamine (PE)	genus.Agathobacter	-0.00364872	0.0119485	0.760154	922	0.966835
metab_100009271	(S)-3-hydroxybutyrylcarnitine		Lipid	Fatty Acid Metabolism (Acyl Carnitine, Hydroxy)	genus.Weissella	0.00839184	0.0274758	0.760113	922	0.966835
metab_100009345	1-palmitoleoyl-2-linolenoyl-GPC (16:1/18:3)*		Lipid	Phosphatidylcholine (PC)	Species.timonensis	0.0106683	0.0349306	0.760122	922	0.966835
metab_100015624	N-behenoyl-sphingadienine (d18:2/22:0)*		Lipid	Ceramides	Species.minuta	0.0108322	0.0354637	0.760099	922	0.966835
metab_100020343	tetradecadienoate (14:2)*		Lipid	Long Chain Polyunsaturated Fatty Acid (n3 and n6)	genus.Butyricimonas	0.00391437	0.0128167	0.760124	922	0.966835
metab_100020343	tetradecadienoate (14:2)*		Lipid	Long Chain Polyunsaturated Fatty Acid (n3 and n6)	Species.coprophilus	0.00630019	0.0206264	0.7601	922	0.966835
metab_1001	trans-4-hydroxyproline		Amino Acid	Urea cycle; Arginine and Proline Metabolism	Species.stercoris.1	-0.00244632	0.00801094	0.760154	922	0.966835
metab_194	N-formylmethionine		Amino Acid	Methionine, Cysteine, SAM and Taurine Metabolism	Species.crossotus	-0.00139963	0.00458215	0.760093	922	0.966835
metab_244	beta-alanine		Nucleotide	Pyrimidine Metabolism, Uracil containing	Species.bacterium.2	-0.00220934	0.00723336	0.760104	922	0.966835
metab_363	myo-inositol		Lipid	Inositol Metabolism	Species.massiliensis.6	-0.00717181	0.0234862	0.760161	922	0.966835
metab_415	methionine		Amino Acid	Methionine, Cysteine, SAM and Taurine Metabolism	genus.Eggerthella	-0.00194638	0.00637274	0.760115	922	0.966835
metab_999911372	X - 11372		NA	NA	Species.senegalensis	0.00599808	0.0196411	0.760145	922	0.966835
metab_999911847	X - 11847		NA	NA	Species.rubiinfantis	-0.0212388	0.0695488	0.760148	922	0.966835
metab_999912411	X - 12411		NA	NA	Species.coprophilus	-0.00665902	0.021806	0.760151	922	0.966835
metab_999912680	X - 12680		NA	NA	order.Opitutales	-0.0148135	0.0485025	0.76012	922	0.966835
metab_999912798	X - 12798		NA	NA	Species.bartlettii	-0.0025602	0.00838391	0.760155	922	0.966835
metab_999919141	X - 19141		NA	NA	genus.Lactiplantibacillus	-0.00990147	0.0324208	0.760129	922	0.966835
metab_999921258	X - 21258		NA	NA	genus.UC5.1.2E3	0.0102114	0.0334397	0.760158	922	0.966835
metab_999921364	X - 21364		NA	NA	Species.paraputrificum	0.00562829	0.0184302	0.760145	922	0.966835
metab_999921796	X - 21796		NA	NA	Species.faecis	-0.0023131	0.00757344	0.760116	922	0.966835
metab_999924337	X - 24337		NA	NA	family.Marinifilaceae	-0.00282685	0.00925731	0.76016	922	0.966835
metab_100000042	3-methylhistidine		Amino Acid	Histidine Metabolism	genus.Desulfovibrio	0.00666092	0.0218148	0.760179	922	0.966837
metab_100000463	indolelactate		Amino Acid	Tryptophan Metabolism	genus.Bilophila	0.00287076	0.00940217	0.760186	922	0.966837
metab_100001197	10-undecenoate (11:1n1)		Lipid	Medium Chain Fatty Acid	order.Bifidobacteriales	-0.00211446	0.00692503	0.760182	922	0.966837
metab_100001397	1,3,7-trimethylurate		Xenobiotics	Xanthine Metabolism	order.Burkholderiales	0.00557277	0.0182529	0.760202	922	0.966837
metab_100001446	5-methyluridine (ribothymidine)		Nucleotide	Pyrimidine Metabolism, Uracil containing	genus.Tyzzerella	-0.00132742	0.0043478	0.760203	922	0.966837
metab_100001614	hexadecanedioate (C16-DC)		Lipid	Fatty Acid, Dicarboxylate	genus.Tuzzerella	0.00387436	0.0126893	0.76019	922	0.966837
metab_100002018	5alpha-androstan-3alpha,17beta-diol monosulfate (1)		Lipid	Androgenic Steroids	Species.mucilaginosa	-0.0194003	0.0635362	0.760177	922	0.966837
metab_100003415	N6-methyllysine		Amino Acid	Lysine Metabolism	Species.formigenes	0.0148608	0.0486687	0.760175	922	0.966837
metab_100004542	2-aminoheptanoate		Lipid	Fatty Acid, Amino	genus.Dialister	0.00196135	0.00642414	0.760203	922	0.966837
metab_100005998	octadecanedioylcarnitine (C18-DC)*		Lipid	Fatty Acid Metabolism (Acyl Carnitine, Dicarboxylate)	Species.piger	0.00689038	0.0225681	0.760198	922	0.966837
metab_100008919	1-(1-enyl-stearoyl)-2-oleoyl-GPE (P-18:0/18:1)		Lipid	Plasmalogen	family.Eggerthellaceae	0.00255866	0.00837941	0.760171	922	0.966837
metab_100020479	indoleacetoylcarnitine*		Amino Acid	Tryptophan Metabolism	family.Pseudomonadaceae	-0.0108568	0.035559	0.760196	922	0.966837
metab_100020504	sulfate of piperine metabolite C18H21NO3 (3)*		Xenobiotics	Food Component/Plant	genus.Lachnospiraceae.NK4B4.group	-0.010196	0.0333936	0.760189	922	0.966837
metab_100021324	3,5-dichloro-2,6-dihydroxybenzoic acid		Xenobiotics	Chemical	Species.obeum	0.00343626	0.0112549	0.7602	922	0.966837
metab_100022007	bilirubin degradation product, C17H18N2O4 (3)**		Partially Characterized Molecules	Partially Characterized Molecules	family.Muribaculaceae	0.00274403	0.00898728	0.760191	922	0.966837
metab_799	betaine		Amino Acid	Glycine, Serine and Threonine Metabolism	genus.Prevotellaceae.NK3B31.group	-0.00254354	0.00833095	0.7602	922	0.966837
metab_881	cytosine		Nucleotide	Pyrimidine Metabolism, Cytidine containing	genus.Citrobacter	0.0116769	0.0382458	0.7602	922	0.966837
metab_999923593	X - 23593		NA	NA	genus.Alloscardovia	0.00929058	0.0304288	0.760192	922	0.966837
metab_999924307	X - 24307		NA	NA	Species.coprophilus	-0.00556793	0.0182368	0.760199	922	0.966837
metab_100021457	(2-butoxyethoxy)acetic acid		Xenobiotics	Chemical	family.Synergistaceae	0.00767044	0.0251241	0.760207	922	0.96684
metab_100000442	quinate		Xenobiotics	Food Component/Plant	order.Rhodospirillales	0.00724497	0.0237308	0.76021	922	0.966841
metab_100001654	1-arachidonoyl-GPI (20:4)*		Lipid	Lysophospholipid	genus.Coprobacillus	0.00439154	0.0143847	0.760215	922	0.966843
metab_100008993	1-palmitoyl-2-arachidonoyl-GPI (16:0/20:4)*		Lipid	Phosphatidylinositol (PI)	genus.Anaerotruncus	0.00486115	0.015923	0.760216	922	0.966843
metab_100001397	1,3,7-trimethylurate		Xenobiotics	Xanthine Metabolism	family.Hydrogenoanaerobacterium	-0.0131447	0.0430579	0.760225	922	0.966844
metab_100001868	4-allylphenol sulfate		Xenobiotics	Food Component/Plant	genus.Granulicatella	0.0158257	0.0518398	0.760224	922	0.966844
metab_100010937	oleoyl-arachidonoyl-glycerol (18:1/20:4) [2]*		Lipid	Diacylglycerol	genus.Epulopiscium	-0.00801925	0.0262687	0.760226	922	0.966844
metab_254	3-hydroxybutyrate (BHBA)		Lipid	Ketone Bodies	genus.Prevotellaceae.NK3B31.group	-0.00638639	0.0209198	0.760224	922	0.966844
metab_999925271	X - 25271		NA	NA	Species.bacterium.1	-0.00639483	0.0209477	0.760228	922	0.966844
metab_100002873	1-lignoceroyl-GPC (24:0)		Lipid	Lysophospholipid	family.Hungateiclostridiaceae	-0.00562673	0.0184319	0.760231	922	0.966846
metab_100001293	N-acetylhistidine		Amino Acid	Histidine Metabolism	order.Veillonellales.Selenomonadales	0.00165454	0.00542002	0.760236	922	0.96685
metab_1022	picolinate		Amino Acid	Tryptophan Metabolism	genus.Intestinimonas	0.00222065	0.00727468	0.760242	922	0.966855
metab_100009329	ascorbic acid 2-sulfate		Cofactors and Vitamins	Ascorbate and Aldarate Metabolism	genus.Rikenellaceae.RC9.gut.group	0.00892784	0.0292479	0.760249	922	0.966861
metab_100001412	N2,N2-dimethylguanosine		Nucleotide	Purine Metabolism, Guanine containing	class.Bacilli	-0.00357408	0.0117092	0.760257	922	0.966862
metab_100003901	2-stearoyl-GPE (18:0)*		Lipid	Lysophospholipid	Species.angulatum	-0.00678079	0.0222145	0.760253	922	0.966862
metab_100021784	4-chlorobenzoic acid		Xenobiotics	Chemical	genus.Cloacibacillus	0.00192006	0.00629044	0.760258	922	0.966862
metab_999917654	X - 17654		NA	NA	Species.paraputrificum	-0.005523	0.0180941	0.760257	922	0.966862
metab_100010850	4-hydroxyphenylacetylglutamine		Peptide	Acetylated Peptides	genus.Lachnospiraceae.UCG.009	0.00780814	0.0255812	0.760263	922	0.966866
metab_100021331	metabolonic lactone sulfate		Partially Characterized Molecules	Partially Characterized Molecules	Species.anaerobia	0.0072356	0.0237058	0.760266	922	0.966866
metab_999924949	X - 24949		NA	NA	genus.Erysipelotrichaceae.UCG.003	-0.00256559	0.00840561	0.760268	922	0.966866
metab_100001182	docosadienoate (22:2n6)		Lipid	Long Chain Polyunsaturated Fatty Acid (n3 and n6)	genus.Dorea	-0.00397581	0.0130268	0.760283	922	0.966868
metab_100001335	eicosenoate (20:1)		Lipid	Long Chain Monounsaturated Fatty Acid	genus.Anaerostipes	-0.00491614	0.0161072	0.760274	922	0.966868
metab_100001739	dihomo-linolenate (20:3n3 or n6)		Lipid	Long Chain Polyunsaturated Fatty Acid (n3 and n6)	genus.Dialister	-0.00229291	0.00751252	0.760276	922	0.966868
metab_100005373	fructosyllysine		Amino Acid	Lysine Metabolism	family.Clostridiaceae	-0.00173526	0.00568568	0.760286	922	0.966868
metab_100006092	tyramine O-sulfate		Amino Acid	Tyrosine Metabolism	genus..Eubacterium..ruminantium.group	-0.00353443	0.0115805	0.760282	922	0.966868
metab_100009002	1-(1-enyl-palmitoyl)-2-arachidonoyl-GPE (P-16:0/20:4)*		Lipid	Plasmalogen	genus.CAG.56	0.00175957	0.00576527	0.760284	922	0.966868
metab_100015786	sphingomyelin (d18:0/20:0, d16:0/22:0)*		Lipid	Dihydrosphingomyelins	genus.Family.XIII.UCG.001	0.00290464	0.00951709	0.760283	922	0.966868
metab_1134	urate		Nucleotide	Purine Metabolism, (Hypo)Xanthine/Inosine containing	order.Acidaminococcales	-0.00112543	0.00368736	0.760276	922	0.966868
metab_192	N-acetylputrescine		Amino Acid	Polyamine Metabolism	Species.stercoris	-0.00221774	0.00726661	0.760288	922	0.966868
metab_100001454	3-hydroxydodecanedioate*		Lipid	Fatty Acid, Dicarboxylate	order.Methanobacteriales	0.00886593	0.0290506	0.760293	922	0.966871
metab_100004112	3-methyl catechol sulfate (1)		Xenobiotics	Benzoate Metabolism	Species.intestinalis.2	-0.00826915	0.0270962	0.760303	922	0.966871
metab_100009005	1-(1-enyl-palmitoyl)-2-oleoyl-GPE (P-16:0/18:1)*		Lipid	Plasmalogen	family.Bifidobacteriaceae	-0.00186016	0.00609535	0.760302	922	0.966871
metab_1538	stearoyl sphingomyelin (d18:1/18:0)		Lipid	Sphingomyelins	Species.faecium	-0.00163879	0.00536996	0.760302	922	0.966871
metab_297	sphingosine		Lipid	Sphingosines	genus.Barnesiella	0.00241089	0.0078997	0.760295	922	0.966871
metab_999907765	X - 07765		NA	NA	family.Succinivibrionaceae	-0.00896111	0.029363	0.760298	922	0.966871
metab_100005850	3-methylglutarylcarnitine (2)		Amino Acid	Leucine, Isoleucine and Valine Metabolism	Species.salivarius	-0.00828824	0.0271597	0.76031	922	0.966878
metab_100010930	palmitoleoyl-linoleoyl-glycerol (16:1/18:2) [1]*		Lipid	Diacylglycerol	Species.coprophilus	0.00817483	0.0267884	0.760314	922	0.966879
metab_100000840	tartronate (hydroxymalonate)		Xenobiotics	Food Component/Plant	Species.omnicolens	0.010932	0.0358272	0.760338	922	0.966882
metab_100000846	erythritol		Xenobiotics	Food Component/Plant	Species.butyriciproducens	0.00549165	0.0179981	0.760344	922	0.966882
metab_100001102	dodecanedioate (C12-DC)		Lipid	Fatty Acid, Dicarboxylate	Species.massiliensis	-0.00401247	0.0131492	0.760323	922	0.966882
metab_100001271	1-stearoyl-GPC (18:0)		Lipid	Lysophospholipid	Species.massiliensis.9	-0.00748819	0.0245397	0.760326	922	0.966882
metab_100001413	N4-acetylcytidine		Nucleotide	Pyrimidine Metabolism, Cytidine containing	genus..Eubacterium..nodatum.group	-0.0057589	0.0188722	0.760321	922	0.966882
metab_100001778	1-linoleoyl-GPI (18:2)*		Lipid	Lysophospholipid	class.Synergistia	0.00672866	0.0220521	0.760341	922	0.966882
metab_100004326	3-acetylphenol sulfate		Xenobiotics	Chemical	genus.CHKCI001	0.018221	0.059717	0.760344	922	0.966882
metab_100021208	4-vinylcatechol sulfate		Xenobiotics	Benzoate Metabolism	genus.Lactiplantibacillus	-0.017213	0.0564128	0.760341	922	0.966882
metab_100021711	decadienedioic acid (C10:2-DC)**		Lipid	Fatty Acid, Dicarboxylate	Species.formigenes	-0.0136715	0.0448035	0.760329	922	0.966882
metab_100022127	tetrahydrocortisone glucuronide (5)		Lipid	Corticosteroids	family.Barnesiellaceae	-0.00271526	0.00889908	0.760348	922	0.966882
metab_1104	methyl indole-3-acetate		Xenobiotics	Food Component/Plant	Species.ihumii	0.00743607	0.0243687	0.760324	922	0.966882
metab_501	salicylate		Xenobiotics	Drug - Topical Agents	genus.Subdoligranulum	0.0117645	0.0385538	0.760328	922	0.966882
metab_533	urea		Amino Acid	Urea cycle; Arginine and Proline Metabolism	Species.inulinivorans	-0.00158697	0.00520119	0.760349	922	0.966882
metab_999911381	X - 11381		NA	NA	family.Hungateiclostridiaceae	0.00707351	0.0231828	0.760347	922	0.966882
metab_999913507	X - 13507		NA	NA	Species.indistinctus	-0.00528101	0.0173073	0.760337	922	0.966882
metab_999922509	X - 22509		NA	NA	genus..Eubacterium..hallii.group	-0.00692521	0.0226953	0.760332	922	0.966882
metab_100008977	1-stearoyl-2-arachidonoyl-GPE (18:0/20:4)		Lipid	Phosphatidylethanolamine (PE)	family.Sutterellaceae	-0.00253079	0.00829472	0.760355	922	0.966887
metab_100000042	3-methylhistidine		Amino Acid	Histidine Metabolism	Species.finegoldii.1	-0.00968105	0.0317381	0.760416	922	0.966889
metab_100001081	2-pyrrolidinone		Amino Acid	Glutamate Metabolism	Species.secundus	-0.00503272	0.0164965	0.760379	922	0.966889
metab_100001269	campesterol		Lipid	Sterol	family.Actinomycetaceae	-0.0106912	0.0350503	0.760418	922	0.966889
metab_100001270	myristoylcarnitine (C14)		Lipid	Fatty Acid Metabolism (Acyl Carnitine, Long Chain Saturated)	Species.mitsuokai	-0.0042637	0.0139765	0.76039	922	0.966889
metab_100001412	N2,N2-dimethylguanosine		Nucleotide	Purine Metabolism, Guanine containing	Species.ndongoniae	-0.00508482	0.0166698	0.760414	922	0.966889
metab_100002028	androstenediol (3beta,17beta) monosulfate (1)		Lipid	Androgenic Steroids	genus.Collinsella	-0.00370292	0.0121392	0.760408	922	0.966889
metab_100003001	1-(1-enyl-stearoyl)-GPE (P-18:0)*		Lipid	Lysoplasmalogen	family.Victivallaceae	-0.00582809	0.0191034	0.760376	922	0.966889
metab_100003001	1-(1-enyl-stearoyl)-GPE (P-18:0)*		Lipid	Lysoplasmalogen	genus.Weissella	-0.00694542	0.0227682	0.7604	922	0.966889
metab_100006298	lignoceroyl sphingomyelin (d18:1/24:0)		Lipid	Sphingomyelins	genus.Barnesiella	0.00180922	0.00593092	0.7604	922	0.966889
metab_100006370	3beta-hydroxy-5-cholestenoate		Lipid	Sterol	order.Izemoplasmatales	-0.00495292	0.0162368	0.760405	922	0.966889
metab_100009026	behenoyl dihydrosphingomyelin (d18:0/22:0)*		Lipid	Dihydrosphingomyelins	genus.Catenisphaera	0.00497369	0.016303	0.760377	922	0.966889
metab_100010930	palmitoleoyl-linoleoyl-glycerol (16:1/18:2) [1]*		Lipid	Diacylglycerol	genus..Eubacterium..xylanophilum.group	-0.00363644	0.0119219	0.76042	922	0.966889
metab_100015620	lactosyl-N-nervonoyl-sphingosine (d18:1/24:1)*		Lipid	Lactosylceramides (LCER)	genus.Phascolarctobacterium	0.00166997	0.00547484	0.760418	922	0.966889
metab_100015620	lactosyl-N-nervonoyl-sphingosine (d18:1/24:1)*		Lipid	Lactosylceramides (LCER)	Species.timonensis	-0.00804233	0.0263627	0.760388	922	0.966889
metab_100015837	arachidonoylcarnitine (C20:4)		Lipid	Fatty Acid Metabolism (Acyl Carnitine, Polyunsaturated)	Species.funiformis	-0.00505525	0.0165692	0.760362	922	0.966889
metab_100019972	dodecenedioate (C12:1-DC)*		Lipid	Fatty Acid, Dicarboxylate	Species.massiliensis	0.00316756	0.0103833	0.760389	922	0.966889
metab_100019978	octadecenedioate (C18:1-DC)		Lipid	Fatty Acid, Dicarboxylate	genus.CAG.873	0.0043177	0.0141523	0.760371	922	0.966889
metab_100020203	3-hydroxystachydrine*		Xenobiotics	Food Component/Plant	class.Saccharimonadia	0.0153925	0.0504627	0.760416	922	0.966889
metab_100020414	6-bromotryptophan		Amino Acid	Tryptophan Metabolism	genus.Lachnospiraceae.UCG.004	-0.00171827	0.00563333	0.760424	922	0.966889
metab_100021105	eicosenedioate (C20:1-DC)*		Lipid	Fatty Acid, Dicarboxylate	class.Coriobacteriia	0.00401543	0.0131623	0.760383	922	0.966889
metab_100021141	3-hydroxydecanoylcarnitine		Lipid	Fatty Acid Metabolism (Acyl Carnitine, Hydroxy)	Species.minuta	0.0122582	0.04018	0.760376	922	0.966889
metab_1094	thyroxine		Amino Acid	Tyrosine Metabolism	Species.wadsworthensis	-0.00197265	0.00646653	0.760396	922	0.966889
metab_330	fumarate		Energy	TCA Cycle	Species.parainfluenzae	0.00474699	0.0155616	0.760404	922	0.966889
metab_376	isoleucine		Amino Acid	Leucine, Isoleucine and Valine Metabolism	family.Succinivibrionaceae	-0.00514158	0.0168565	0.760422	922	0.966889
metab_811	alanine		Amino Acid	Alanine and Aspartate Metabolism	genus.Ruminiclostridium	-0.00484849	0.0158941	0.7604	922	0.966889
metab_881	cytosine		Nucleotide	Pyrimidine Metabolism, Cytidine containing	genus.Family.XIII.AD3011.group	0.00502371	0.0164676	0.760387	922	0.966889
metab_891	margarate (17:0)		Lipid	Long Chain Saturated Fatty Acid	Species.clarus	-0.00336831	0.0110422	0.760407	922	0.966889
metab_892	nonadecanoate (19:0)		Lipid	Long Chain Saturated Fatty Acid	Species.shahii	0.00196619	0.00644528	0.760393	922	0.966889
metab_999911315	X - 11315		NA	NA	genus.Phascolarctobacterium	0.00199708	0.006546	0.760373	922	0.966889
metab_999912844	X - 12844		NA	NA	family.Pasteurellaceae	-0.00393888	0.0129128	0.76041	922	0.966889
metab_999923593	X - 23593		NA	NA	family.Puniceicoccaceae	-0.00956969	0.0313704	0.760396	922	0.966889
metab_999925810	X - 25810		NA	NA	family.Acidaminococcaceae	-0.00193085	0.00632891	0.760373	922	0.966889
metab_100001569	1-oleoyl-GPE (18:1)		Lipid	Lysophospholipid	genus.Escherichia.Shigella	-0.00180711	0.00592472	0.760429	922	0.96689
metab_100003169	isoleucylglycine		Peptide	Dipeptide	genus.Fournierella	0.00217675	0.00713656	0.760427	922	0.96689
metab_331	gamma-glutamylglutamate		Peptide	Gamma-glutamyl Amino Acid	family.Peptococcaceae	0.00259561	0.00851007	0.760434	922	0.966894
metab_100001148	5-hydroxyhexanoate		Lipid	Fatty Acid, Monohydroxy	genus.Erysipelotrichaceae.UCG.003	-0.00200431	0.00657159	0.76044	922	0.966899
metab_100000445	theobromine		Xenobiotics	Xanthine Metabolism	Species.massiliensis.2	-0.00754868	0.0247537	0.760475	922	0.966906
metab_100000963	homocitrulline		Amino Acid	Urea cycle; Arginine and Proline Metabolism	family.Lachnospiraceae	-0.0109991	0.0360666	0.760464	922	0.966906
metab_100001462	1-stearoyl-GPG (18:0)		Lipid	Lysophospholipid	Species.massiliensis	0.00281436	0.00922805	0.760454	922	0.966906
metab_100001593	glutarylcarnitine (C5-DC)		Amino Acid	Lysine Metabolism	Species.longum	0.00227413	0.00745693	0.760462	922	0.966906
metab_100001988	5alpha-pregnan-3beta,20alpha-diol disulfate		Lipid	Progestin Steroids	Species.callidus	-0.00481985	0.0158038	0.760453	922	0.966906
metab_100008990	1-palmitoyl-2-arachidonoyl-GPE (16:0/20:4)*		Lipid	Phosphatidylethanolamine (PE)	genus.Colidextribacter	-0.00289079	0.00947877	0.760457	922	0.966906
metab_100015637	2-hydroxybehenate		Lipid	Fatty Acid, Monohydroxy	genus.Lachnospiraceae.NK4B4.group	0.00361705	0.0118606	0.760465	922	0.966906
metab_100015684	myristoyl-linoleoyl-glycerol (14:0/18:2) [2]*		Lipid	Diacylglycerol	class.Gammaproteobacteria	0.00360603	0.0118249	0.760473	922	0.966906
metab_100021728	cis-3,4-methyleneheptanoylcarnitine		Lipid	Fatty Acid Metabolism (Acyl Carnitine, Medium Chain)	genus.Parabacteroides	0.00318964	0.0104593	0.760469	922	0.966906
metab_1114	3-aminoisobutyrate		Nucleotide	Pyrimidine Metabolism, Thymine containing	genus.Lactonifactor	-0.00946611	0.0310386	0.760454	922	0.966906
metab_999911381	X - 11381		NA	NA	Species.caccae	0.00202338	0.00663497	0.76047	922	0.966906
metab_999922771	X - 22771		NA	NA	genus.Barnesiella	0.00229248	0.00751749	0.760473	922	0.966906
metab_999924970	X - 24970		NA	NA	genus.Lachnospiraceae.UCG.004	-0.0055521	0.0182062	0.76047	922	0.966906
metab_999926108	X - 26108		NA	NA	genus.Cloacibacillus	0.00477171	0.0156463	0.760457	922	0.966906
metab_100001393	isovalerylcarnitine (C5)		Amino Acid	Leucine, Isoleucine and Valine Metabolism	genus.Acetanaerobacterium	-0.00891662	0.0292406	0.760483	922	0.966907
metab_100002026	androstenediol (3alpha, 17alpha) monosulfate (2)		Lipid	Androgenic Steroids	Species.faecis	-0.00414333	0.0135881	0.760495	922	0.966907
metab_100002356	(16 or 17)-methylstearate (a19:0 or i19:0)		Lipid	Fatty Acid, Branched	family.Bacillaceae	-0.0105242	0.0345128	0.760486	922	0.966907
metab_100004182	3b-hydroxy-5-cholenoic acid		Lipid	Secondary Bile Acid Metabolism	genus.Pygmaiobacter	-0.00720252	0.0236213	0.760502	922	0.966907
metab_100004322	2-aminophenol sulfate		Xenobiotics	Food Component/Plant	genus.Merdibacter	-0.00917139	0.0300788	0.760504	922	0.966907
metab_100004542	2-aminoheptanoate		Lipid	Fatty Acid, Amino	genus.Succiniclasticum	0.00464067	0.0152208	0.760522	922	0.966907
metab_100005418	17alpha-hydroxypregnanolone glucuronide		Lipid	Pregnenolone Steroids	genus.Solobacterium	-0.0055233	0.0181134	0.760492	922	0.966907
metab_100006378	N-acetylkynurenine (2)		Amino Acid	Tryptophan Metabolism	Species.caccae.1	0.0122889	0.0403008	0.760491	922	0.966907
metab_100009272	glycosyl-N-palmitoyl-sphingosine (d18:1/16:0)		Lipid	Hexosylceramides (HCER)	genus.Akkermansia	0.00194964	0.00639366	0.760488	922	0.966907
metab_100020217	N,N,N-trimethyl-alanylproline betaine (TMAP)		Amino Acid	Urea cycle; Arginine and Proline Metabolism	class.Saccharimonadia	0.00440494	0.0144471	0.760512	922	0.966907
metab_100020823	lithocholate sulfate (1)		Lipid	Secondary Bile Acid Metabolism	Species.succinatutens	0.00552874	0.0181315	0.760495	922	0.966907
metab_1224	cys-gly, oxidized		Amino Acid	Glutathione Metabolism	class.Actinobacteria	0.00258991	0.00849436	0.760516	922	0.966907
metab_1258	anthranilate		Amino Acid	Tryptophan Metabolism	phylum.Synergistota	-0.00519707	0.0170444	0.760503	922	0.966907
metab_519	myristate (14:0)		Lipid	Long Chain Saturated Fatty Acid	Species.comes	-0.00326352	0.0107034	0.76051	922	0.966907
metab_811	alanine		Amino Acid	Alanine and Aspartate Metabolism	genus.Papillibacter	0.00569666	0.0186841	0.760518	922	0.966907
metab_891	margarate (17:0)		Lipid	Long Chain Saturated Fatty Acid	genus.Fenollaria	0.00850171	0.0278816	0.760498	922	0.966907
metab_999912101	X - 12101		NA	NA	genus.Collinsella	-0.00318579	0.0104487	0.760515	922	0.966907
metab_999923659	X - 23659		NA	NA	genus.Lactobacillus	-0.00258922	0.0084923	0.760521	922	0.966907
metab_999924422	X - 24422		NA	NA	Species.equolifaciens	-0.00428885	0.014066	0.760508	922	0.966907
metab_999924494	X - 24494		NA	NA	family.Desulfovibrionaceae	0.00305182	0.0100078	0.76048	922	0.966907
metab_999924949	X - 24949		NA	NA	Species.togonis	-0.00684598	0.0224503	0.760484	922	0.966907
metab_999925420	X - 25420		NA	NA	Species.anaerobia	0.00691614	0.0226831	0.760512	922	0.966907
metab_100002196	13-HODE + 9-HODE		Lipid	Fatty Acid, Monohydroxy	family.Puniceicoccaceae	-0.0118669	0.0389225	0.760526	922	0.966909
metab_100001033	beta-sitosterol		Lipid	Sterol	Species.obesi	0.00328196	0.010765	0.760534	922	0.966913
metab_477	pristanate		Lipid	Fatty Acid, Branched	genus.Fusicatenibacter	0.00393468	0.0129059	0.760534	922	0.966913
metab_811	alanine		Amino Acid	Alanine and Aspartate Metabolism	family.Lachnospiraceae	0.00644535	0.021141	0.760533	922	0.966913
metab_100001597	tiglylcarnitine (C5:1-DC)		Amino Acid	Leucine, Isoleucine and Valine Metabolism	genus.Leuconostoc	-0.00973461	0.0319345	0.760566	922	0.966924
metab_100001612	N-acetyl-aspartyl-glutamate (NAAG)		Amino Acid	Glutamate Metabolism	Species.togonis	0.00428114	0.0140433	0.76055	922	0.966924
metab_100001731	indoleacetylglutamine		Amino Acid	Tryptophan Metabolism	genus.Romboutsia	0.00325298	0.0106716	0.76057	922	0.966924
metab_100001739	dihomo-linolenate (20:3n3 or n6)		Lipid	Long Chain Polyunsaturated Fatty Acid (n3 and n6)	genus.Pseudomonas	-0.00857175	0.0281189	0.760559	922	0.966924
metab_100002167	12-HETE		Lipid	Eicosanoid	Species.wadsworthia	-0.0024022	0.00788069	0.760574	922	0.966924
metab_100004112	3-methyl catechol sulfate (1)		Xenobiotics	Benzoate Metabolism	Species.fermentans	0.0097531	0.0319971	0.760581	922	0.966924
metab_100008915	1-palmitoyl-2-docosahexaenoyl-GPC (16:0/22:6)		Lipid	Phosphatidylcholine (PC)	class.Bacilli	-0.00335807	0.011017	0.760584	922	0.966924
metab_100015755	ceramide (d18:1/20:0, d16:1/22:0, d20:1/18:0)*		Lipid	Ceramides	order.Clostridiales	0.00217803	0.00714524	0.760573	922	0.966924
metab_100015792	sphingomyelin (d18:1/25:0, d19:0/24:1, d20:1/23:0, d19:1/24:0)*		Lipid	Sphingomyelins	genus.Butyricicoccus	0.00305298	0.0100147	0.760551	922	0.966924
metab_100019892	2-hydroxyarachidate*		Lipid	Fatty Acid, Monohydroxy	genus..Ruminococcus..gauvreauii.group	0.00151458	0.00496886	0.760579	922	0.966924
metab_100020479	indoleacetoylcarnitine*		Amino Acid	Tryptophan Metabolism	genus.Lachnospiraceae.UCG.004	-0.00356751	0.0117035	0.760571	922	0.966924
metab_100021709	branched-chain, straight-chain, or cyclopropyl 12:1 fatty acid*		Partially Characterized Molecules	Partially Characterized Molecules	Species.inulinivorans	-0.00261661	0.0085832	0.76055	922	0.966924
metab_1231	dihomo-linoleate (20:2n6)		Lipid	Long Chain Polyunsaturated Fatty Acid (n3 and n6)	genus.Faecalicoccus	-0.011662	0.0382552	0.760554	922	0.966924
metab_2051	methylsuccinate		Amino Acid	Leucine, Isoleucine and Valine Metabolism	Species.ovatus	0.00222301	0.00729264	0.760568	922	0.966924
metab_273	cortisone		Lipid	Corticosteroids	genus.Lachnospiraceae.NK4B4.group	-0.00409964	0.01345	0.760585	922	0.966924
metab_278	cysteinylglycine		Amino Acid	Glutathione Metabolism	genus.Lachnospiraceae.NK4A136.group	0.0029861	0.00979568	0.760561	922	0.966924
metab_302	deoxycholate		Lipid	Secondary Bile Acid Metabolism	genus.Paludicola	-0.00554646	0.0181944	0.760555	922	0.966924
metab_999912193	X - 12193		NA	NA	genus.Anaerofilum	-0.00465949	0.0152865	0.760582	922	0.966924
metab_999913728	X - 13728		NA	NA	Species.sedimentorum	0.00667369	0.0218931	0.760566	922	0.966924
metab_999925957	X - 25957		NA	NA	family.Bacillaceae	-0.00692486	0.0227185	0.760581	922	0.966924
metab_297	sphingosine		Lipid	Sphingosines	Species.cateniformis	-0.00523746	0.0171832	0.760589	922	0.966926
metab_100001403	5-acetylamino-6-amino-3-methyluracil		Xenobiotics	Xanthine Metabolism	Species.muciniphila	-0.00452098	0.014833	0.760596	922	0.966926
metab_999916935	X - 16935		NA	NA	family.Pseudomonadaceae	-0.0115284	0.0378234	0.760594	922	0.966926
metab_999926106	X - 26106		NA	NA	genus.GCA.900066575	-0.00304316	0.0099843	0.760594	922	0.966926
metab_100015609	N-palmitoyl-sphingadienine (d18:2/16:0)*		Lipid	Ceramides	class.Alphaproteobacteria	-0.00263289	0.00863856	0.760603	922	0.966933
metab_100015971	cortolone glucuronide (1)		Lipid	Corticosteroids	order.Clostridiales	0.00196241	0.00643888	0.760609	922	0.966938
metab_100001112	3-hydroxylaurate		Lipid	Fatty Acid, Monohydroxy	genus.Succinivibrio	-0.0106534	0.034957	0.760622	922	0.966945
metab_100001405	1-methylxanthine		Xenobiotics	Xanthine Metabolism	order.Erysipelotrichales	-0.00707875	0.0232276	0.760624	922	0.966945
metab_100021784	4-chlorobenzoic acid		Xenobiotics	Chemical	genus.Catenisphaera	-0.00144688	0.00474769	0.760625	922	0.966945
metab_244	beta-alanine		Nucleotide	Pyrimidine Metabolism, Uracil containing	Species.xylaniphila	0.00646124	0.0212014	0.760624	922	0.966945
metab_535	uridine		Nucleotide	Pyrimidine Metabolism, Uracil containing	Species.formigenes	-0.00371287	0.0121828	0.760618	922	0.966945
metab_100005998	octadecanedioylcarnitine (C18-DC)*		Lipid	Fatty Acid Metabolism (Acyl Carnitine, Dicarboxylate)	order.Victivallales	-0.00671244	0.0220261	0.760629	922	0.966947
metab_100009028	N-palmitoyl-sphinganine (d18:0/16:0)		Lipid	Dihydroceramides	genus.Acetanaerobacterium	0.00770189	0.0252732	0.760631	922	0.966948
metab_1526	1-palmitoyl-2-oleoyl-GPE (16:0/18:1)		Lipid	Phosphatidylethanolamine (PE)	family.Anaerovoracaceae	-0.00568068	0.018641	0.760634	922	0.966949
metab_100008956	sphingomyelin (d18:2/23:0, d18:1/23:1, d17:1/24:1)*		Lipid	Sphingomyelins	Species.equolifaciens	0.00386222	0.0126741	0.760641	922	0.966951
metab_363	myo-inositol		Lipid	Inositol Metabolism	Species.biformis	0.00299556	0.00983	0.760638	922	0.966951
metab_999923782	X - 23782		NA	NA	Species.intestinalis.2	-0.00463298	0.0152035	0.760642	922	0.966951
metab_100010942	linoleoyl-linoleoyl-glycerol (18:2/18:2) [2]*		Lipid	Diacylglycerol	phylum.Bacteroidota	0.00726791	0.0238506	0.760646	922	0.966953
metab_100000282	N-acetylglutamate		Amino Acid	Glutamate Metabolism	genus.Butyricicoccus	-0.00238361	0.00782344	0.760684	922	0.966957
metab_100000672	1-myristoyl-2-palmitoyl-GPC (14:0/16:0)		Lipid	Phosphatidylcholine (PC)	Species.stercoris.1	-0.00294572	0.00966784	0.760672	922	0.966957
metab_100001462	1-stearoyl-GPG (18:0)		Lipid	Lysophospholipid	Species.anginosus	0.00930868	0.0305485	0.760652	922	0.966957
metab_100002466	cysteinylglycine disulfide*		Amino Acid	Glutathione Metabolism	genus.Colidextribacter	-0.00246518	0.00809112	0.760683	922	0.966957
metab_100002990	oleoyl-linoleoyl-glycerol (18:1/18:2) [2]		Lipid	Diacylglycerol	family.Erysipelatoclostridiaceae	0.00333816	0.0109565	0.760686	922	0.966957
metab_100004523	N-delta-acetylornithine		Amino Acid	Urea cycle; Arginine and Proline Metabolism	genus.Streptococcus	-0.00329222	0.0108043	0.760656	922	0.966957
metab_100004575	N2,N5-diacetylornithine		Amino Acid	Urea cycle; Arginine and Proline Metabolism	Species.urinimassiliense	-0.0108436	0.0355903	0.760683	922	0.966957
metab_100009055	palmitoyl-linoleoyl-glycerol (16:0/18:2) [2]*		Lipid	Diacylglycerol	Species.massiliensis.9	0.0118827	0.038997	0.76066	922	0.966957
metab_100010950	stearoyl-arachidonoyl-glycerol (18:0/20:4) [2]*		Lipid	Diacylglycerol	Species.minuta	0.0122176	0.0401004	0.760686	922	0.966957
metab_100015831	linolenoylcarnitine (C18:3)*		Lipid	Fatty Acid Metabolism (Acyl Carnitine, Polyunsaturated)	phylum.Firmicutes	-0.00805823	0.0264489	0.760687	922	0.966957
metab_1110	N-acetylalanine		Amino Acid	Alanine and Aspartate Metabolism	Species.provencensis	-0.00648693	0.0212917	0.760689	922	0.966957
metab_144	4-hydroxyphenylacetate		Amino Acid	Phenylalanine Metabolism	Species.massiliensis.5	0.00794242	0.0260683	0.760683	922	0.966957
metab_356	cortisol		Lipid	Corticosteroids	genus..Eubacterium..nodatum.group	0.00454726	0.0149237	0.760666	922	0.966957
metab_55	1-methylnicotinamide		Cofactors and Vitamins	Nicotinate and Nicotinamide Metabolism	Species.atypica	-0.00771913	0.0253353	0.760682	922	0.966957
metab_823	pyruvate		Carbohydrate	Glycolysis, Gluconeogenesis, and Pyruvate Metabolism	family..Clostridium..methylpentosum.group	-0.0035655	0.0117017	0.760667	922	0.966957
metab_999911795	X - 11795		NA	NA	Species.faecis.1	-0.0111336	0.0365401	0.760669	922	0.966957
metab_999911880	X - 11880		NA	NA	Species.angulatum	0.00824634	0.0270647	0.760673	922	0.966957
metab_999924456	X - 24456		NA	NA	family.Enterobacteriaceae	-0.00140969	0.00462646	0.760664	922	0.966957
metab_999924812	X - 24812		NA	NA	genus.Anaerotruncus	-0.0046256	0.0151801	0.760654	922	0.966957
metab_100000551	4-methyl-2-oxopentanoate		Amino Acid	Leucine, Isoleucine and Valine Metabolism	Species.anginosus	-0.00660155	0.0216682	0.760693	922	0.966959
metab_100000882	3-hydroxymyristate		Lipid	Fatty Acid, Monohydroxy	genus.Ligilactobacillus	0.00417939	0.0137207	0.760739	922	0.966961
metab_100001006	N-acetylglycine		Amino Acid	Glycine, Serine and Threonine Metabolism	Species.ramosum	0.00431065	0.0141493	0.7607	922	0.966961
metab_100001064	glycolithocholate		Lipid	Secondary Bile Acid Metabolism	phylum.Firmicutes	-0.0144299	0.0473724	0.760738	922	0.966961
metab_100001170	3-hydroxy-2-ethylpropionate		Amino Acid	Leucine, Isoleucine and Valine Metabolism	genus.Alloprevotella	-0.00221208	0.00726146	0.760717	922	0.966961
metab_100001551	1-arachidonoyl-GPC (20:4n6)*		Lipid	Lysophospholipid	Species.copri	0.00268472	0.00881381	0.76074	922	0.966961
metab_100003901	2-stearoyl-GPE (18:0)*		Lipid	Lysophospholipid	genus.Acetanaerobacterium	-0.00913793	0.0299972	0.760723	922	0.966961
metab_100004329	sphingomyelin (d18:2/16:0, d18:1/16:1)*		Lipid	Sphingomyelins	Species.bouchesdurhonensis	0.00494083	0.016221	0.760746	922	0.966961
metab_100006260	6-hydroxyindole sulfate		Xenobiotics	Chemical	Species.aerofaciens	0.00306511	0.0100622	0.760729	922	0.966961
metab_100006292	sphingomyelin (d18:1/20:1, d18:2/20:0)*		Lipid	Sphingomyelins	family.Lactobacillaceae	-0.00148669	0.00488079	0.760742	922	0.966961
metab_100006438	citraconate/glutaconate		Energy	TCA Cycle	genus.Oxalobacter	0.00760498	0.0249659	0.760731	922	0.966961
metab_100006644	taurodeoxycholic acid 3-sulfate		Lipid	Secondary Bile Acid Metabolism	Species.inulinivorans	0.0035241	0.0115698	0.760746	922	0.966961
metab_100009130	1-oleoyl-2-docosahexaenoyl-GPC (18:1/22:6)*		Lipid	Phosphatidylcholine (PC)	genus.Collinsella	-0.00193329	0.00634626	0.760716	922	0.966961
metab_100009407	pimeloylcarnitine/3-methyladipoylcarnitine (C7-DC)		Lipid	Fatty Acid Metabolism (Acyl Carnitine, Dicarboxylate)	Species.copri	-0.00269545	0.00884789	0.760709	922	0.966961
metab_100010918	oleoyl-oleoyl-glycerol (18:1/18:1) [1]*		Lipid	Diacylglycerol	genus.Lactococcus	0.00465846	0.0152922	0.760719	922	0.966961
metab_100015790	sphingomyelin (d18:2/21:0, d16:2/23:0)*		Lipid	Sphingomyelins	Species.omnicolens	0.011362	0.0372982	0.760723	922	0.966961
metab_100020893	2,3-dihydroxy-5-methylthio-4-pentenoate (DMTPA)*		Amino Acid	Methionine, Cysteine, SAM and Taurine Metabolism	Species.massiliensis.1	0.00117071	0.00384324	0.760731	922	0.966961
metab_100021727	cis-3,4-methyleneheptanoate		Lipid	Fatty Acid, Branched	Species.luti	0.00651394	0.0213816	0.760702	922	0.966961
metab_100021728	cis-3,4-methyleneheptanoylcarnitine		Lipid	Fatty Acid Metabolism (Acyl Carnitine, Medium Chain)	Species.atypica	-0.00878185	0.0288251	0.760697	922	0.966961
metab_234	aspartate		Amino Acid	Alanine and Aspartate Metabolism	order.Acidaminococcales	-0.00159829	0.00524667	0.76072	922	0.966961
metab_452	palmitoleate (16:1n7)		Lipid	Long Chain Monounsaturated Fatty Acid	genus.Citrobacter	0.012017	0.0394521	0.760744	922	0.966961
metab_535	uridine		Nucleotide	Pyrimidine Metabolism, Uracil containing	family.Pseudomonadaceae	-0.00340923	0.0111915	0.760722	922	0.966961
metab_999911847	X - 11847		NA	NA	Species.pleomorphus	-0.0290614	0.095399	0.760719	922	0.966961
metab_999912847	X - 12847		NA	NA	family.Defluviitaleaceae	0.00824074	0.0270519	0.760721	922	0.966961
metab_999923655	X - 23655		NA	NA	genus.Anaerofustis	-0.0100057	0.0328478	0.760736	922	0.966961
metab_999924494	X - 24494		NA	NA	genus.UCG.009	0.00497052	0.0163178	0.760737	922	0.966961
metab_100005391	3-(3-hydroxyphenyl)propionate sulfate		Xenobiotics	Benzoate Metabolism	Species.vulgatus	0.00403309	0.0132418	0.760763	922	0.966963
metab_100006296	sphingomyelin (d18:1/22:2, d18:2/22:1, d16:1/24:2)*		Lipid	Sphingomyelins	genus.Pseudomonas	-0.00555167	0.018228	0.760767	922	0.966963
metab_100010937	oleoyl-arachidonoyl-glycerol (18:1/20:4) [2]*		Lipid	Diacylglycerol	Species.cateniformis	0.00643101	0.021114	0.760754	922	0.966963
metab_100020427	1-carboxyethylisoleucine	N-lactoyl isoleucine	Amino Acid	Leucine, Isoleucine and Valine Metabolism	genus..Eubacterium..ruminantium.group	-0.00204934	0.00672841	0.760757	922	0.966963
metab_498	retinol (Vitamin A)		Cofactors and Vitamins	Vitamin A Metabolism	genus.Lacticaseibacillus	0.00461017	0.0151368	0.760767	922	0.966963
metab_800	cysteine		Amino Acid	Methionine, Cysteine, SAM and Taurine Metabolism	genus..Eubacterium..siraeum.group	0.00184475	0.00605683	0.760762	922	0.966963
metab_999912283	X - 12283		NA	NA	Species.ovatus	-0.00441537	0.0144968	0.760761	922	0.966963
metab_999912851	X - 12851		NA	NA	Species.edouardi	-0.00527409	0.0173155	0.760751	922	0.966963
metab_999924306	X - 24306		NA	NA	genus.Hafnia.Obesumbacterium	-0.00729223	0.0239418	0.760756	922	0.966963
metab_100001950	bilirubin (E,E)*		Cofactors and Vitamins	Hemoglobin and Porphyrin Metabolism	Species.pleomorphus	-0.0127511	0.0418671	0.760772	922	0.966964
metab_445	orotate		Nucleotide	Pyrimidine Metabolism, Orotate containing	Species.secundus	-0.00525276	0.0172469	0.76077	922	0.966964
metab_100000773	3-hydroxyoctanoate		Lipid	Fatty Acid, Monohydroxy	Species.finegoldii	0.00295313	0.00969677	0.760782	922	0.966969
metab_466	phytanate		Xenobiotics	Food Component/Plant	genus.Haemophilus	-0.00482123	0.0158307	0.760781	922	0.966969
metab_999911483	X - 11483		NA	NA	family.Bifidobacteriaceae	-0.00436706	0.0143395	0.760782	922	0.966969
metab_999923780	X - 23780		NA	NA	order.Desulfovibrionales	-0.00385346	0.0126532	0.760784	922	0.966969
metab_100001446	5-methyluridine (ribothymidine)		Nucleotide	Pyrimidine Metabolism, Uracil containing	Species.caccae	-0.00110001	0.00361229	0.760803	922	0.966974
metab_100006379	C-glycosyltryptophan		Amino Acid	Tryptophan Metabolism	genus.Collinsella	0.00154753	0.00508187	0.760804	922	0.966974
metab_100010930	palmitoleoyl-linoleoyl-glycerol (16:1/18:2) [1]*		Lipid	Diacylglycerol	family.Coriobacteriales.Incertae.Sedis	-0.00402803	0.0132277	0.760806	922	0.966974
metab_100010937	oleoyl-arachidonoyl-glycerol (18:1/20:4) [2]*		Lipid	Diacylglycerol	genus.Blautia	0.00785203	0.0257842	0.760797	922	0.966974
metab_100015755	ceramide (d18:1/20:0, d16:1/22:0, d20:1/18:0)*		Lipid	Ceramides	Species.intestini	0.00486682	0.0159821	0.760806	922	0.966974
metab_100020219	3-formylindole		Xenobiotics	Food Component/Plant	genus.Tyzzerella	-0.00219034	0.00719244	0.760792	922	0.966974
metab_100020515	2-naphthol sulfate		Xenobiotics	Chemical	genus.Actinomyces	-0.0147599	0.0484681	0.760797	922	0.966974
metab_796	alpha-ketobutyrate		Amino Acid	Methionine, Cysteine, SAM and Taurine Metabolism	genus.Enterobacter	0.00929745	0.0305301	0.760793	922	0.966974
metab_872	thymidine		Nucleotide	Pyrimidine Metabolism, Thymine containing	genus.Mogibacterium	-0.00253128	0.00831224	0.7608	922	0.966974
metab_100001073	androsterone sulfate		Lipid	Androgenic Steroids	order.Bifidobacteriales	-0.00350803	0.0115209	0.760824	922	0.966975
metab_100001635	ectoine		Xenobiotics	Chemical	order.Lactobacillales	0.00402666	0.0132239	0.760818	922	0.966975
metab_100001925	cyclo(leu-pro)		Peptide	Dipeptide	class.Bacilli	-0.00732223	0.0240474	0.760825	922	0.966975
metab_100003415	N6-methyllysine		Amino Acid	Lysine Metabolism	Species.angulatum	-0.0131438	0.0431659	0.760822	922	0.966975
metab_100010927	linoleoyl-linolenoyl-glycerol (18:2/18:3) [2]*		Lipid	Diacylglycerol	Species.bacterium.2	-0.00419389	0.0137727	0.760813	922	0.966975
metab_100020219	3-formylindole		Xenobiotics	Food Component/Plant	Species.fragilis	0.00221042	0.00725925	0.760821	922	0.966975
metab_100020504	sulfate of piperine metabolite C18H21NO3 (3)*		Xenobiotics	Food Component/Plant	genus.Caproiciproducens	0.0095468	0.0313529	0.760822	922	0.966975
metab_999926119	X - 26119		NA	NA	genus.Faecalibacterium	0.00433572	0.0142386	0.760814	922	0.966975
metab_100000406	ribitol		Carbohydrate	Pentose Metabolism	genus.Lachnospiraceae.UCG.001	0.00181456	0.00595963	0.760837	922	0.966981
metab_100000743	2-hydroxyoctanoate		Lipid	Fatty Acid, Monohydroxy	genus.Lachnospiraceae.UCG.007	0.00744717	0.0244591	0.760838	922	0.966981
metab_100000781	hexanoylcarnitine (C6)		Lipid	Fatty Acid Metabolism (Acyl Carnitine, Medium Chain)	phylum.Actinobacteriota	-0.00363118	0.0119307	0.760928	922	0.966981
metab_100000846	erythritol		Xenobiotics	Food Component/Plant	Species.paraputrificum	0.00469899	0.0154349	0.760864	922	0.966981
metab_100001002	EDTA		Xenobiotics	Chemical	Species.biformis	0.00413114	0.0135699	0.760869	922	0.966981
metab_100001034	indoleacetate		Amino Acid	Tryptophan Metabolism	class.Cyanobacteriia	0.0123338	0.0405245	0.76093	922	0.966981
metab_100001034	indoleacetate		Amino Acid	Tryptophan Metabolism	Species.magna	-0.0144995	0.0476384	0.760921	922	0.966981
metab_100001073	androsterone sulfate		Lipid	Androgenic Steroids	phylum.Actinobacteriota	-0.00581868	0.019114	0.76088	922	0.966981
metab_100001102	dodecanedioate (C12-DC)		Lipid	Fatty Acid, Dicarboxylate	genus.Catenibacillus	0.00689915	0.0226607	0.760853	922	0.966981
metab_100001253	N-acetylglutamine		Amino Acid	Glutamate Metabolism	class.Methanobacteria	0.00614233	0.0201737	0.760839	922	0.966981
metab_100001254	N-acetyltryptophan		Amino Acid	Tryptophan Metabolism	genus.HT002	0.00657519	0.0216012	0.760902	922	0.966981
metab_100001272	1-oleoyl-GPC (18:1)		Lipid	Lysophospholipid	genus.Holdemania	0.00362759	0.0119171	0.760893	922	0.966981
metab_100001272	1-oleoyl-GPC (18:1)		Lipid	Lysophospholipid	Species.cateniformis	0.00444693	0.0146117	0.76094	922	0.966981
metab_100001294	gamma-glutamylglycine		Peptide	Gamma-glutamyl Amino Acid	genus.Pygmaiobacter	-0.00652904	0.0214495	0.760902	922	0.966981
metab_100001296	stachydrine		Xenobiotics	Food Component/Plant	genus.Dorea	-0.0103428	0.0339805	0.760914	922	0.966981
metab_100001423	4-hydroxyhippurate		Xenobiotics	Benzoate Metabolism	Species.coprophilus	0.0078076	0.0256516	0.760917	922	0.966981
metab_100001561	2-palmitoleoyl-GPC (16:1)*		Lipid	Lysophospholipid	genus.Lactonifactor	0.00954939	0.0313655	0.760852	922	0.966981
metab_100001579	2-hydroxypalmitate		Lipid	Fatty Acid, Monohydroxy	Species.pamelaeae	-0.00551513	0.0181187	0.760902	922	0.966981
metab_100001593	glutarylcarnitine (C5-DC)		Amino Acid	Lysine Metabolism	genus.Romboutsia	0.00257418	0.00845797	0.760932	922	0.966981
metab_100001613	tetradecanedioate (C14-DC)		Lipid	Fatty Acid, Dicarboxylate	class.Methanobacteria	-0.00660534	0.0216994	0.760893	922	0.966981
metab_100001668	1-ribosyl-imidazoleacetate*		Amino Acid	Histidine Metabolism	genus.Anaerofustis	-0.00667354	0.0219239	0.760897	922	0.966981
metab_100001806	o-cresol sulfate		Xenobiotics	Benzoate Metabolism	Species.prausnitzii	0.00741728	0.0243675	0.7609	922	0.966981
metab_100001869	1-stearoyl-2-arachidonoyl-GPC (18:0/20:4)		Lipid	Phosphatidylcholine (PC)	Species.isoflavoniconvertens	0.0025297	0.00830992	0.760879	922	0.966981
metab_100001925	cyclo(leu-pro)		Peptide	Dipeptide	Species.massiliensis.4	0.00658523	0.0216328	0.760887	922	0.966981
metab_100002953	16-hydroxypalmitate		Lipid	Fatty Acid, Monohydroxy	Species.scindens	-0.0087584	0.0287751	0.760914	922	0.966981
metab_100003240	N-stearoyltaurine		Lipid	Endocannabinoid	order.Erysipelotrichales	-0.00327923	0.0107725	0.760889	922	0.966981
metab_100004575	N2,N5-diacetylornithine		Amino Acid	Urea cycle; Arginine and Proline Metabolism	Species.formigenes	-0.00752766	0.0247309	0.760907	922	0.966981
metab_100008904	1-stearoyl-2-oleoyl-GPC (18:0/18:1)		Lipid	Phosphatidylcholine (PC)	Species.histaminiformans	0.0066731	0.0219181	0.760852	922	0.966981
metab_100008999	1-(1-enyl-stearoyl)-2-arachidonoyl-GPE (P-18:0/20:4)*		Lipid	Plasmalogen	genus.Epulopiscium	0.00593792	0.0195065	0.760889	922	0.966981
metab_100009002	1-(1-enyl-palmitoyl)-2-arachidonoyl-GPE (P-16:0/20:4)*		Lipid	Plasmalogen	order.Coriobacteriales	0.00235133	0.00772405	0.760881	922	0.966981
metab_100009246	2-methylserine		Amino Acid	Glycine, Serine and Threonine Metabolism	Species.intestini	-0.00475198	0.0156083	0.760855	922	0.966981
metab_100010937	oleoyl-arachidonoyl-glycerol (18:1/20:4) [2]*		Lipid	Diacylglycerol	Species.stercoris	-0.00336822	0.0110671	0.760936	922	0.966981
metab_100010940	diacylglycerol (16:1/18:2 [2], 16:0/18:3 [1])*		Lipid	Diacylglycerol	family.Hydrogenoanaerobacterium	0.00900865	0.0295898	0.760855	922	0.966981
metab_100015833	arachidoylcarnitine (C20)*		Lipid	Fatty Acid Metabolism (Acyl Carnitine, Long Chain Saturated)	genus.UCG.009	-0.00324739	0.0106696	0.760925	922	0.966981
metab_100015966	carotene diol (1)		Cofactors and Vitamins	Vitamin A Metabolism	order.Veillonellales.Selenomonadales	0.00226165	0.0074305	0.760914	922	0.966981
metab_100020253	glycine conjugate of C10H12O2*		Partially Characterized Molecules	Partially Characterized Molecules	Species.vadensis	0.0142059	0.0466656	0.76088	922	0.966981
metab_100020371	N,N-dimethylalanine		Amino Acid	Alanine and Aspartate Metabolism	Species.massiliensis	0.00515367	0.0169294	0.760878	922	0.966981
metab_100020515	2-naphthol sulfate		Xenobiotics	Chemical	genus.Fournierella	-0.00669895	0.0220085	0.76091	922	0.966981
metab_100020823	lithocholate sulfate (1)		Lipid	Secondary Bile Acid Metabolism	family.Defluviitaleaceae	0.00666917	0.0219046	0.760845	922	0.966981
metab_100021131	undecenoylcarnitine (C11:1)		Lipid	Fatty Acid Metabolism (Acyl Carnitine, Monounsaturated)	family.Prevotellaceae	-0.00180589	0.00593267	0.760896	922	0.966981
metab_100022006	bilirubin degradation product, C17H18N2O4 (2)**		Partially Characterized Molecules	Partially Characterized Molecules	order.Saccharimonadales	-0.00475229	0.0156085	0.760842	922	0.966981
metab_439	stearate (18:0)		Lipid	Long Chain Saturated Fatty Acid	class.Lentisphaeria	0.0058836	0.0193277	0.760885	922	0.966981
metab_480	proline		Amino Acid	Urea cycle; Arginine and Proline Metabolism	Species.timonensis	0.00684027	0.0224758	0.76094	922	0.966981
metab_922	N-stearoyl-sphinganine (d18:0/18:0)*		Lipid	Dihydroceramides	Species.aerofaciens	0.00353503	0.0116101	0.760834	922	0.966981
metab_93	alpha-ketoglutarate		Energy	TCA Cycle	class.Negativicutes	-0.00216	0.00709461	0.760851	922	0.966981
metab_999912100	X - 12100		NA	NA	Species.mitsuokai	0.00354559	0.0116492	0.760922	922	0.966981
metab_999912117	X - 12117		NA	NA	genus.Megasphaera	0.00570512	0.0187414	0.760885	922	0.966981
metab_999912849	X - 12849		NA	NA	genus.Coprococcus	0.00877416	0.02883	0.760939	922	0.966981
metab_999916576	X - 16576		NA	NA	family.Streptococcaceae	-0.00199307	0.00654866	0.760934	922	0.966981
metab_999917676	X - 17676		NA	NA	Species.histaminiformans	0.00798578	0.0262399	0.760942	922	0.966981
metab_999918886	X - 18886		NA	NA	genus.Ligilactobacillus	-0.00343007	0.0112696	0.760921	922	0.966981
metab_999923974	X - 23974		NA	NA	genus..Eubacterium..siraeum.group	0.00155743	0.00511661	0.760905	922	0.966981
metab_999924462	X - 24462		NA	NA	Species.fragilis	0.00257315	0.00845251	0.760876	922	0.966981
metab_999925172	X - 25172		NA	NA	genus.Butyricicoccus	0.00310728	0.01021	0.760942	922	0.966981
metab_1002	allantoin		Nucleotide	Purine Metabolism, (Hypo)Xanthine/Inosine containing	genus.Prevotella	-0.00321064	0.0105498	0.760947	922	0.966984
metab_999912456	X - 12456		NA	NA	genus.UBA1819	-0.00356901	0.0117275	0.760949	922	0.966984
metab_100000657	1,2-dipalmitoyl-GPC (16:0/16:0)		Lipid	Phosphatidylcholine (PC)	Species.nordii	0.00544878	0.0179107	0.761032	922	0.966985
metab_100000861	2,3-dihydroxypyridine		Xenobiotics	Food Component/Plant	family.Enterococcaceae	0.00520809	0.0171219	0.761064	922	0.966985
metab_100001197	10-undecenoate (11:1n1)		Lipid	Medium Chain Fatty Acid	phylum.Bacteroidota	0.00484133	0.0159113	0.760994	922	0.966985
metab_100001320	erythronate*		Carbohydrate	Aminosugar Metabolism	genus.Lachnospiraceae.AC2044.group	0.00213805	0.00702835	0.761043	922	0.966985
metab_100001413	N4-acetylcytidine		Nucleotide	Pyrimidine Metabolism, Cytidine containing	order.Saccharimonadales	-0.00428469	0.0140862	0.761064	922	0.966985
metab_100001446	5-methyluridine (ribothymidine)		Nucleotide	Pyrimidine Metabolism, Uracil containing	Species.formigenes	0.00407256	0.0133839	0.76098	922	0.966985
metab_100001462	1-stearoyl-GPG (18:0)		Lipid	Lysophospholipid	Species.secundus	0.00508902	0.0167261	0.761004	922	0.966985
metab_100001620	glycerophosphoethanolamine		Lipid	Phospholipid Metabolism	family.Prevotellaceae	0.00136297	0.00447947	0.760992	922	0.966985
metab_100001739	dihomo-linolenate (20:3n3 or n6)		Lipid	Long Chain Polyunsaturated Fatty Acid (n3 and n6)	family.Streptococcaceae	-0.00285833	0.00939263	0.760958	922	0.966985
metab_100001755	4-vinylphenol sulfate		Xenobiotics	Benzoate Metabolism	genus.Phocea	-0.0134331	0.0441597	0.761051	922	0.966985
metab_100001993	pregnenediol disulfate (C21H34O8S2)*		Lipid	Pregnenolone Steroids	genus.Prevotellaceae.NK3B31.group	0.00560664	0.0184283	0.761016	922	0.966985
metab_100002094	gamma-CEHC		Cofactors and Vitamins	Tocopherol Metabolism	genus.Faecalitalea	-0.00715641	0.0235202	0.760996	922	0.966985
metab_100002185	indole-3-carboxylate		Amino Acid	Tryptophan Metabolism	family.Peptostreptococcaceae	0.00176592	0.00580306	0.760964	922	0.966985
metab_100002911	glycoursodeoxycholate		Lipid	Secondary Bile Acid Metabolism	Species.hydrogenotrophica	-0.013534	0.0444936	0.761063	922	0.966985
metab_100003892	lanthionine		Amino Acid	Methionine, Cysteine, SAM and Taurine Metabolism	genus.Pygmaiobacter	0.00898344	0.0295237	0.760986	922	0.966985
metab_100004088	retinal		Cofactors and Vitamins	Vitamin A Metabolism	family.Flavobacteriaceae	-0.00422838	0.013898	0.761013	922	0.966985
metab_100004635	methionine sulfone		Amino Acid	Methionine, Cysteine, SAM and Taurine Metabolism	genus..Eubacterium..brachy.group	-0.00379232	0.0124635	0.760991	922	0.966985
metab_100006378	N-acetylkynurenine (2)		Amino Acid	Tryptophan Metabolism	genus.Agathobacter	0.00390243	0.0128285	0.761046	922	0.966985
metab_100008993	1-palmitoyl-2-arachidonoyl-GPI (16:0/20:4)*		Lipid	Phosphatidylinositol (PI)	Species.copri	-0.00301103	0.00989502	0.760972	922	0.966985
metab_100009002	1-(1-enyl-palmitoyl)-2-arachidonoyl-GPE (P-16:0/20:4)*		Lipid	Plasmalogen	Species.wadsworthia	0.00287897	0.00946066	0.760963	922	0.966985
metab_100009045	phenylacetylglutamate		Peptide	Acetylated Peptides	Species.formicigenerans	-0.00466043	0.0153166	0.76099	922	0.966985
metab_100009272	glycosyl-N-palmitoyl-sphingosine (d18:1/16:0)		Lipid	Hexosylceramides (HCER)	genus..Eubacterium..brachy.group	0.0033488	0.0110076	0.761027	922	0.966985
metab_100009407	pimeloylcarnitine/3-methyladipoylcarnitine (C7-DC)		Lipid	Fatty Acid Metabolism (Acyl Carnitine, Dicarboxylate)	Species.wadsworthia	-0.00358243	0.0117751	0.761018	922	0.966985
metab_100010930	palmitoleoyl-linoleoyl-glycerol (16:1/18:2) [1]*		Lipid	Diacylglycerol	family.Desulfovibrionaceae	-0.00411966	0.0135379	0.760966	922	0.966985
metab_100010955	perfluorooctanesulfonate (PFOS)		Xenobiotics	Chemical	Species.delbrueckii	0.00448866	0.0147552	0.76104	922	0.966985
metab_100015735	ceramide (d18:1/14:0, d16:1/16:0)*		Lipid	Ceramides	genus..Eubacterium..siraeum.group	0.00204668	0.00672741	0.761024	922	0.966985
metab_100015744	ceramide (d18:2/24:1, d18:1/24:2)*		Lipid	Ceramides	genus.Faecalicoccus	-0.00908652	0.0298628	0.760989	922	0.966985
metab_100015752	glycosyl-N-(2-hydroxynervonoyl)-sphingosine (d18:1/24:1(2OH))*		Lipid	Hexosylceramides (HCER)	family.Akkermansiaceae	-0.00240477	0.00790459	0.761028	922	0.966985
metab_100020409	ascorbic acid 3-sulfate*		Cofactors and Vitamins	Ascorbate and Aldarate Metabolism	Species.nordii	0.0115674	0.0380243	0.761039	922	0.966985
metab_100020417	N6,N6-dimethyllysine		Amino Acid	Lysine Metabolism	genus.Citrobacter	-0.0113041	0.0371511	0.76099	922	0.966985
metab_100020478	dodecadienoate (12:2)*		Lipid	Fatty Acid, Dicarboxylate	Species.luti	-0.00522193	0.0171673	0.761063	922	0.966985
metab_100020545	N2-acetyl,N6,N6-dimethyllysine		Amino Acid	Lysine Metabolism	Species.callidus	0.00613234	0.0201602	0.761061	922	0.966985
metab_100020833	2-ketocaprylate		Amino Acid	Leucine, Isoleucine and Valine Metabolism	genus.Dialister	-0.0020795	0.00683318	0.760952	922	0.966985
metab_100021478	1-methyl-5-imidazolelactate		Amino Acid	Histidine Metabolism	Species.secundus	0.0105988	0.0348408	0.761042	922	0.966985
metab_100021711	decadienedioic acid (C10:2-DC)**		Lipid	Fatty Acid, Dicarboxylate	Species.secunda	-0.0128518	0.0422439	0.761025	922	0.966985
metab_100021991	3-hydroxyoctanoylcarnitine (2)		Lipid	Fatty Acid Metabolism (Acyl Carnitine, Hydroxy)	Species.evryensis	-0.00888359	0.0292023	0.76104	922	0.966985
metab_100022007	bilirubin degradation product, C17H18N2O4 (3)**		Partially Characterized Molecules	Partially Characterized Molecules	genus.Ruminococcus	-0.00322792	0.0106111	0.761044	922	0.966985
metab_100022007	bilirubin degradation product, C17H18N2O4 (3)**		Partially Characterized Molecules	Partially Characterized Molecules	Species.merdae	0.00245308	0.00806245	0.761001	922	0.966985
metab_179	9,10-DiHOME		Lipid	Fatty Acid, Dihydroxy	genus.Papillibacter	0.00876985	0.0288286	0.761041	922	0.966985
metab_2050	eicosapentaenoate (EPA; 20:5n3)		Lipid	Long Chain Polyunsaturated Fatty Acid (n3 and n6)	family.Acidaminococcaceae	0.00264384	0.00868986	0.761013	922	0.966985
metab_2054	ethylmalonate		Amino Acid	Leucine, Isoleucine and Valine Metabolism	order.Acidaminococcales	-0.00250477	0.00823195	0.760991	922	0.966985
metab_235	2-hydroxyphenylacetate		Amino Acid	Phenylalanine Metabolism	Species.provencensis	-0.00981203	0.0322498	0.761008	922	0.966985
metab_344	guanidinoacetate		Amino Acid	Creatine Metabolism	family.Enterobacteriaceae	-0.00122713	0.00403418	0.76106	922	0.966985
metab_358	hypotaurine		Amino Acid	Methionine, Cysteine, SAM and Taurine Metabolism	Species.angulatum	0.00574071	0.0188674	0.760996	922	0.966985
metab_480	proline		Amino Acid	Urea cycle; Arginine and Proline Metabolism	genus.Blautia	0.00443852	0.0145909	0.761048	922	0.966985
metab_572	glucose		Carbohydrate	Glycolysis, Gluconeogenesis, and Pyruvate Metabolism	family.Bacteroidaceae	-0.00241491	0.00793812	0.761034	922	0.966985
metab_999912844	X - 12844		NA	NA	Species.cutis	0.00861687	0.0283196	0.760992	922	0.966985
metab_999912849	X - 12849		NA	NA	order.Oscillospirales	0.0267446	0.0879164	0.761043	922	0.966985
metab_999912849	X - 12849		NA	NA	genus.Holdemania	-0.00992701	0.0326345	0.761056	922	0.966985
metab_999913695	X - 13695		NA	NA	genus.Lachnoclostridium	-0.00437603	0.0143858	0.761053	922	0.966985
metab_999915245	X - 15245		NA	NA	genus.Pseudomonas	0.0112134	0.0368617	0.761046	922	0.966985
metab_999923739	X - 23739		NA	NA	Species.indistinctus	0.00254067	0.0083521	0.76105	922	0.966985
metab_999923787	X - 23787		NA	NA	genus.Anaeroplasma	0.00548201	0.0180143	0.76096	922	0.966985
metab_999925267	X - 25267		NA	NA	Species.uniformis	0.0034735	0.0114163	0.761003	922	0.966985
metab_999925828	X - 25828		NA	NA	order.RF39	-0.00132894	0.0043687	0.76105	922	0.966985
metab_100001948	succinylcarnitine (C4-DC)		Energy	TCA Cycle	genus.GCA.900066575	0.00269649	0.00886497	0.761067	922	0.966985
metab_100004328	sphingomyelin (d18:1/14:0, d16:1/16:0)*		Lipid	Sphingomyelins	Species.faecium	0.00206176	0.00677834	0.761071	922	0.966988
metab_100001654	1-arachidonoyl-GPI (20:4)*		Lipid	Lysophospholipid	genus.Lachnospiraceae.UCG.007	-0.00628333	0.020659	0.761088	922	0.966992
metab_100002027	androstenediol (3alpha, 17alpha) monosulfate (3)		Lipid	Androgenic Steroids	phylum.Verrucomicrobiota	-0.00331586	0.0109017	0.761077	922	0.966992
metab_100020578	4-allylcatechol sulfate		Xenobiotics	Benzoate Metabolism	Species.bouchesdurhonensis	0.0147137	0.0483761	0.761083	922	0.966992
metab_192	N-acetylputrescine		Amino Acid	Polyamine Metabolism	family.Pseudomonadaceae	-0.00606702	0.0199477	0.761087	922	0.966992
metab_477	pristanate		Lipid	Fatty Acid, Branched	Species.champanellensis	0.0041574	0.0136688	0.761084	922	0.966992
metab_888	caprate (10:0)		Lipid	Medium Chain Fatty Acid	Species.coprophilus	0.00548006	0.018018	0.761089	922	0.966992
metab_999922771	X - 22771		NA	NA	order.Peptococcales	0.00300885	0.00989246	0.76108	922	0.966992
metab_100001668	1-ribosyl-imidazoleacetate*		Amino Acid	Histidine Metabolism	Species.intestinihominis	-0.00510009	0.0167689	0.761092	922	0.966993
metab_100001612	N-acetyl-aspartyl-glutamate (NAAG)		Amino Acid	Glutamate Metabolism	family.Enterobacteriaceae	-0.00134658	0.00442755	0.761095	922	0.966994
metab_100000036	3-methyl-2-oxovalerate		Amino Acid	Leucine, Isoleucine and Valine Metabolism	genus.Faecalicoccus	-0.00624632	0.0205384	0.761101	922	0.966995
metab_100000463	indolelactate		Amino Acid	Tryptophan Metabolism	family.Sutterellaceae	-0.00220019	0.00723442	0.761102	922	0.966995
metab_999923636	X - 23636		NA	NA	Species.anginosus	0.00911055	0.0299561	0.7611	922	0.966995
metab_100004523	N-delta-acetylornithine		Amino Acid	Urea cycle; Arginine and Proline Metabolism	genus.Lacticaseibacillus	-0.00826706	0.0271843	0.761114	922	0.967
metab_100009042	5-hydroxyindole sulfate		Amino Acid	Tryptophan Metabolism	order.Clostridiales	-0.00276882	0.00910458	0.761113	922	0.967
metab_100015684	myristoyl-linoleoyl-glycerol (14:0/18:2) [2]*		Lipid	Diacylglycerol	class.Synergistia	-0.0100815	0.0331505	0.761113	922	0.967
metab_100020893	2,3-dihydroxy-5-methylthio-4-pentenoate (DMTPA)*		Amino Acid	Methionine, Cysteine, SAM and Taurine Metabolism	class.Bacilli	0.00275189	0.00904877	0.761109	922	0.967
metab_1002	allantoin		Nucleotide	Purine Metabolism, (Hypo)Xanthine/Inosine containing	Species.caccae	-0.00112668	0.00370487	0.761117	922	0.967002
metab_100001254	N-acetyltryptophan		Amino Acid	Tryptophan Metabolism	Species.invisus	-0.00119986	0.0039458	0.761135	922	0.967007
metab_100006370	3beta-hydroxy-5-cholestenoate		Lipid	Sterol	Species.secundus	0.00519118	0.0170713	0.761132	922	0.967007
metab_100010940	diacylglycerol (16:1/18:2 [2], 16:0/18:3 [1])*		Lipid	Diacylglycerol	genus.Hungatella	-0.00548013	0.0180214	0.76113	922	0.967007
metab_1025	pipecolate		Amino Acid	Lysine Metabolism	genus.Oscillospira	-0.00383133	0.0125992	0.761129	922	0.967007
metab_1087	erucate (22:1n9)		Lipid	Long Chain Monounsaturated Fatty Acid	genus.Latilactobacillus	-0.00578795	0.0190335	0.761128	922	0.967007
metab_796	alpha-ketobutyrate		Amino Acid	Methionine, Cysteine, SAM and Taurine Metabolism	class.Gammaproteobacteria	-0.00267858	0.00880861	0.761133	922	0.967007
metab_999911315	X - 11315		NA	NA	order.Verrucomicrobiales	0.00245099	0.00806046	0.761142	922	0.967014
metab_100015833	arachidoylcarnitine (C20)*		Lipid	Fatty Acid Metabolism (Acyl Carnitine, Long Chain Saturated)	genus.Monoglobus	0.00252102	0.00829092	0.761146	922	0.967017
metab_100000258	glycerol 3-phosphate		Lipid	Glycerolipid Metabolism	Species.fragilis	0.00174356	0.00573549	0.761203	922	0.967018
metab_100000708	isovalerate (i5:0)		Amino Acid	Leucine, Isoleucine and Valine Metabolism	Species.xylaniphila	-0.00564738	0.0185756	0.761183	922	0.967018
metab_100001247	octanoylcarnitine (C8)		Lipid	Fatty Acid Metabolism (Acyl Carnitine, Medium Chain)	family.Hydrogenoanaerobacterium	-0.00740605	0.0243643	0.761221	922	0.967018
metab_100001296	stachydrine		Xenobiotics	Food Component/Plant	genus.Citrobacter	0.0223122	0.07338	0.761151	922	0.967018
metab_100001405	1-methylxanthine		Xenobiotics	Xanthine Metabolism	genus.Coprobacillus	-0.00917626	0.0301891	0.76123	922	0.967018
metab_100001416	orotidine		Nucleotide	Pyrimidine Metabolism, Orotate containing	genus.Lachnospiraceae.AC2044.group	-0.00327353	0.0107668	0.761169	922	0.967018
metab_100001541	2-hydroxy-3-methylvalerate		Amino Acid	Leucine, Isoleucine and Valine Metabolism	genus.Anaerosporobacter	0.00826837	0.0272033	0.761239	922	0.967018
metab_100001571	1-arachidonoyl-GPE (20:4n6)*		Lipid	Lysophospholipid	family.Hafniaceae	0.00643554	0.021168	0.761183	922	0.967018
metab_100001731	indoleacetylglutamine		Amino Acid	Tryptophan Metabolism	Species.massiliensis.6	-0.0149857	0.0492968	0.761208	922	0.967018
metab_100001810	dimethylarginine (SDMA + ADMA)		Amino Acid	Urea cycle; Arginine and Proline Metabolism	class.Clostridia	0.00749873	0.0246663	0.761194	922	0.967018
metab_100001956	N-methylproline		Amino Acid	Urea cycle; Arginine and Proline Metabolism	genus.Lactonifactor	0.0236824	0.0778971	0.761183	922	0.967018
metab_100001988	5alpha-pregnan-3beta,20alpha-diol disulfate		Lipid	Progestin Steroids	genus..Eubacterium..hallii.group	-0.00574573	0.0189018	0.761216	922	0.967018
metab_100001993	pregnenediol disulfate (C21H34O8S2)*		Lipid	Pregnenolone Steroids	family.Bacillaceae	-0.0152219	0.0500627	0.761156	922	0.967018
metab_100002106	sphingomyelin (d18:1/18:1, d18:2/18:0)		Lipid	Sphingomyelins	genus.Dorea	0.0023901	0.00786243	0.761207	922	0.967018
metab_100002126	16a-hydroxy DHEA 3-sulfate		Lipid	Androgenic Steroids	family.Monoglobaceae	0.0057267	0.0188371	0.76119	922	0.967018
metab_100002466	cysteinylglycine disulfide*		Amino Acid	Glutathione Metabolism	family.Peptococcaceae	0.00269668	0.00887232	0.761242	922	0.967018
metab_100006361	dopamine 3-O-sulfate		Amino Acid	Tyrosine Metabolism	genus.Lachnospiraceae.UCG.010	0.0028173	0.00926804	0.761214	922	0.967018
metab_100009009	1-(1-enyl-palmitoyl)-2-linoleoyl-GPC (P-16:0/18:2)*		Lipid	Plasmalogen	Species.bifidum	0.00294877	0.00970125	0.761231	922	0.967018
metab_100009264	glycochenodeoxycholate glucuronide (1)		Lipid	Primary Bile Acid Metabolism	Species.mayombei	0.0160181	0.0527011	0.761242	922	0.967018
metab_100009271	(S)-3-hydroxybutyrylcarnitine		Lipid	Fatty Acid Metabolism (Acyl Carnitine, Hydroxy)	Species.delbrueckii	0.00335654	0.0110404	0.76118	922	0.967018
metab_100009343	1-linoleoyl-2-linolenoyl-GPC (18:2/18:3)*		Lipid	Phosphatidylcholine (PC)	genus..Eubacterium..fissicatena.group	0.00549923	0.0180922	0.761232	922	0.967018
metab_100009394	hexadecadienoate (16:2n6)		Lipid	Long Chain Polyunsaturated Fatty Acid (n3 and n6)	Species.inops	-0.0030176	0.00992819	0.761243	922	0.967018
metab_100010936	oleoyl-arachidonoyl-glycerol (18:1/20:4) [1]*		Lipid	Diacylglycerol	order.Synergistales	-0.00873278	0.028723	0.761173	922	0.967018
metab_100010936	oleoyl-arachidonoyl-glycerol (18:1/20:4) [1]*		Lipid	Diacylglycerol	family.Peptococcaceae	-0.00377172	0.0124064	0.761189	922	0.967018
metab_100015833	arachidoylcarnitine (C20)*		Lipid	Fatty Acid Metabolism (Acyl Carnitine, Long Chain Saturated)	family.Ethanoligenenaceae	0.00681598	0.0224199	0.761188	922	0.967018
metab_100019982	octadecadienedioate (C18:2-DC)*		Lipid	Fatty Acid, Dicarboxylate	family.vadinBE97	-0.0172846	0.0568647	0.761229	922	0.967018
metab_100020217	N,N,N-trimethyl-alanylproline betaine (TMAP)		Amino Acid	Urea cycle; Arginine and Proline Metabolism	Species.putredinis	-0.00216732	0.00713075	0.761244	922	0.967018
metab_100020361	3-amino-2-piperidone		Amino Acid	Urea cycle; Arginine and Proline Metabolism	family.Barnesiellaceae	0.00199675	0.00656816	0.761196	922	0.967018
metab_100020478	dodecadienoate (12:2)*		Lipid	Fatty Acid, Dicarboxylate	class.Clostridia	0.00988597	0.0325141	0.76116	922	0.967018
metab_100020487	N-acetyl-isoputreanine		Amino Acid	Polyamine Metabolism	order.Gastranaerophilales	0.00356399	0.0117228	0.761182	922	0.967018
metab_100020542	11beta-hydroxyetiocholanolone glucuronide*		Lipid	Androgenic Steroids	Species.excrementihominis	-0.00478513	0.0157423	0.761224	922	0.967018
metab_100020893	2,3-dihydroxy-5-methylthio-4-pentenoate (DMTPA)*		Amino Acid	Methionine, Cysteine, SAM and Taurine Metabolism	Species.clarus	0.00202415	0.00665934	0.761232	922	0.967018
metab_100021198	picolinoylglycine		Lipid	Fatty Acid Metabolism (Acyl Glycine)	genus.Pygmaiobacter	0.00693076	0.022794	0.761153	922	0.967018
metab_100021208	4-vinylcatechol sulfate		Xenobiotics	Benzoate Metabolism	family.Micrococcaceae	0.0223909	0.0736649	0.761232	922	0.967018
metab_100021711	decadienedioic acid (C10:2-DC)**		Lipid	Fatty Acid, Dicarboxylate	genus.Lachnospiraceae.NK4B4.group	0.0107144	0.0352402	0.761169	922	0.967018
metab_1124	citrate		Energy	TCA Cycle	genus.Bifidobacterium	-0.00099297	0.00326681	0.761232	922	0.967018
metab_250	biliverdin		Cofactors and Vitamins	Hemoglobin and Porphyrin Metabolism	family.Monoglobaceae	-0.00387179	0.012736	0.761197	922	0.967018
metab_537	trans-urocanate		Amino Acid	Histidine Metabolism	genus.Butyricimonas	-0.00362397	0.0119194	0.761169	922	0.967018
metab_800	cysteine		Amino Acid	Methionine, Cysteine, SAM and Taurine Metabolism	genus.Prevotella_9	0.0014083	0.00463349	0.761246	922	0.967018
metab_999912026	X - 12026		NA	NA	genus.Olsenella	0.00351802	0.0115743	0.761236	922	0.967018
metab_999912101	X - 12101		NA	NA	genus.Howardella	0.0033998	0.0111844	0.761217	922	0.967018
metab_999912456	X - 12456		NA	NA	Species.caccae	-0.00295023	0.0097029	0.761156	922	0.967018
metab_999912729	X - 12729		NA	NA	order.Acidaminococcales	0.00399067	0.0131255	0.761169	922	0.967018
metab_999923639	X - 23639		NA	NA	genus.Prevotella	-0.00527424	0.0173477	0.761175	922	0.967018
metab_999923787	X - 23787		NA	NA	Species.glucerasea	-0.00684985	0.0225355	0.761231	922	0.967018
metab_999925520	X - 25520		NA	NA	family.Bifidobacteriaceae	0.00295096	0.00970653	0.761185	922	0.967018
metab_999925520	X - 25520		NA	NA	family.Marinifilaceae	0.00401229	0.0131992	0.761215	922	0.967018
metab_100001620	glycerophosphoethanolamine		Lipid	Phospholipid Metabolism	genus..Ruminococcus..gnavus.group	0.00176093	0.00579387	0.761253	922	0.967025
metab_100001092	trigonelline (N'-methylnicotinate)		Cofactors and Vitamins	Nicotinate and Nicotinamide Metabolism	genus.Lachnospiraceae.UCG.007	-0.0132739	0.0436813	0.761291	922	0.967027
metab_100001274	N-acetylthreonine		Amino Acid	Glycine, Serine and Threonine Metabolism	genus.Anaerosporobacter	0.00543896	0.0178986	0.761294	922	0.967027
metab_100001403	5-acetylamino-6-amino-3-methyluracil		Xenobiotics	Xanthine Metabolism	genus.Intestinibacter	0.00387148	0.0127394	0.761276	922	0.967027
metab_100001454	3-hydroxydodecanedioate*		Lipid	Fatty Acid, Dicarboxylate	Species.hominis	0.00306626	0.0100896	0.761274	922	0.967027
metab_100001461	1-stearoyl-GPE (18:0)		Lipid	Lysophospholipid	genus.UCG.009	-0.00385423	0.0126818	0.761262	922	0.967027
metab_100001561	2-palmitoleoyl-GPC (16:1)*		Lipid	Lysophospholipid	Species.intestinihominis	-0.00539702	0.0177591	0.761274	922	0.967027
metab_100003415	N6-methyllysine		Amino Acid	Lysine Metabolism	genus.Lachnoclostridium	0.00584807	0.0192423	0.761262	922	0.967027
metab_100006092	tyramine O-sulfate		Amino Acid	Tyrosine Metabolism	Species.microfusus	-0.0167824	0.0552284	0.761296	922	0.967027
metab_100006298	lignoceroyl sphingomyelin (d18:1/24:0)		Lipid	Sphingomyelins	Species.bacterium.2	0.00216597	0.00712743	0.761281	922	0.967027
metab_100010936	oleoyl-arachidonoyl-glycerol (18:1/20:4) [1]*		Lipid	Diacylglycerol	genus.Turicibacter	0.00288111	0.00948014	0.761268	922	0.967027
metab_100015792	sphingomyelin (d18:1/25:0, d19:0/24:1, d20:1/23:0, d19:1/24:0)*		Lipid	Sphingomyelins	genus.Enterococcus	-0.00397288	0.0130741	0.761295	922	0.967027
metab_100015831	linolenoylcarnitine (C18:3)*		Lipid	Fatty Acid Metabolism (Acyl Carnitine, Polyunsaturated)	genus.Bacteroides	-0.00392405	0.0129133	0.761294	922	0.967027
metab_100020205	hydroxyasparagine**		Amino Acid	Alanine and Aspartate Metabolism	genus.Phascolarctobacterium	-0.00166271	0.00547105	0.761268	922	0.967027
metab_100020261	glutamine conjugate of C6H10O2 (1)*		Partially Characterized Molecules	Partially Characterized Molecules	phylum.Patescibacteria	0.00544427	0.0179155	0.761286	922	0.967027
metab_1648	taurocholate		Lipid	Primary Bile Acid Metabolism	Species.jalaludinii	-0.0103422	0.0340299	0.761265	922	0.967027
metab_498	retinol (Vitamin A)		Cofactors and Vitamins	Vitamin A Metabolism	genus.Colidextribacter	-0.00230098	0.00757182	0.761285	922	0.967027
metab_503	serine		Amino Acid	Glycine, Serine and Threonine Metabolism	genus.Victivallis	-0.00493112	0.0162259	0.761272	922	0.967027
metab_999921736	X - 21736		NA	NA	Species.shahii	-0.00369898	0.0121727	0.761294	922	0.967027
metab_999921834	X - 21834		NA	NA	order.Rhodospirillales	0.00541717	0.0178259	0.76128	922	0.967027
metab_999924306	X - 24306		NA	NA	Species.massiliensis.7	0.00618272	0.0203443	0.761272	922	0.967027
metab_100002356	(16 or 17)-methylstearate (a19:0 or i19:0)		Lipid	Fatty Acid, Branched	genus.Epulopiscium	-0.00620893	0.0204339	0.76131	922	0.967034
metab_100004111	4-methylcatechol sulfate		Xenobiotics	Benzoate Metabolism	Species.xylaniphila	0.0148987	0.0490322	0.761309	922	0.967034
metab_100005864	methyl glucopyranoside (alpha + beta)		Xenobiotics	Food Component/Plant	family.Bacteroidaceae	-0.00769701	0.0253308	0.761306	922	0.967034
metab_100021839	2-methoxyhydroquinone sulfate (1)		Xenobiotics	Benzoate Metabolism	genus.Anaerotruncus	0.00830552	0.0273339	0.76131	922	0.967034
metab_512	taurine		Amino Acid	Methionine, Cysteine, SAM and Taurine Metabolism	genus.Candidatus.Soleaferrea	0.00285595	0.00939924	0.761314	922	0.967036
metab_231	arginine		Amino Acid	Urea cycle; Arginine and Proline Metabolism	class.Lentisphaeria	0.00535756	0.0176325	0.761316	922	0.967036
metab_100006260	6-hydroxyindole sulfate		Xenobiotics	Chemical	genus.Butyrivibrio	-0.00282392	0.00929432	0.761327	922	0.967046
metab_999925828	X - 25828		NA	NA	genus.DTU089	0.00135138	0.00444779	0.761328	922	0.967046
metab_100001267	piperine		Xenobiotics	Food Component/Plant	genus.Butyricicoccus	-0.00755002	0.0248497	0.761331	922	0.967046
metab_100000054	5-hydroxylysine		Amino Acid	Lysine Metabolism	family..Clostridium..methylpentosum.group	0.00329874	0.0108575	0.761335	922	0.967047
metab_100001541	2-hydroxy-3-methylvalerate		Amino Acid	Leucine, Isoleucine and Valine Metabolism	order.Verrucomicrobiales	0.00269514	0.00887082	0.761336	922	0.967047
metab_999925343	X - 25343		NA	NA	genus.Subdoligranulum	-0.00392683	0.012925	0.761338	922	0.967047
metab_1528	1-palmitoyl-2-linoleoyl-GPI (16:0/18:2)		Lipid	Phosphatidylinositol (PI)	family.Peptostreptococcaceae	0.00294811	0.00970379	0.761344	922	0.967052
metab_100002458	3-methylglutaconate		Amino Acid	Leucine, Isoleucine and Valine Metabolism	genus.Lactococcus	-0.00404738	0.013323	0.76136	922	0.967069
metab_100008956	sphingomyelin (d18:2/23:0, d18:1/23:1, d17:1/24:1)*		Lipid	Sphingomyelins	genus.Latilactobacillus	0.00384949	0.0126717	0.761361	922	0.967069
metab_999917357	X - 17357		NA	NA	genus.Weissella	-0.0084139	0.027697	0.761363	922	0.967069
metab_100021363	vanillic acid glycine		Xenobiotics	Food Component/Plant	genus.Hafnia.Obesumbacterium	0.0122234	0.040238	0.761369	922	0.967073
metab_100001112	3-hydroxylaurate		Lipid	Fatty Acid, Monohydroxy	genus.Pseudomonas	0.00915464	0.0301379	0.761383	922	0.967075
metab_100001654	1-arachidonoyl-GPI (20:4)*		Lipid	Lysophospholipid	Species.comes	-0.00241387	0.00794663	0.761382	922	0.967075
metab_100002458	3-methylglutaconate		Amino Acid	Leucine, Isoleucine and Valine Metabolism	Species.parainfluenzae	-0.00618215	0.0203522	0.761383	922	0.967075
metab_100021162	palmitoyl-sphingosine-phosphoethanolamine (d18:1/16:0)		Lipid	Ceramide PEs	genus.Megasphaera	0.00250094	0.00823318	0.761379	922	0.967075
metab_266	cholesterol		Lipid	Sterol	Species.clarus	0.00266392	0.00876957	0.761376	922	0.967075
metab_999912283	X - 12283		NA	NA	order.Acholeplasmatales	-0.00698237	0.0229865	0.761383	922	0.967075
metab_100015789	sphingomyelin (d18:2/24:2)*		Lipid	Sphingomyelins	Species.fermentans	-0.00400049	0.0131704	0.761391	922	0.967081
metab_100020542	11beta-hydroxyetiocholanolone glucuronide*		Lipid	Androgenic Steroids	genus.Anaeroplasma	-0.00558759	0.0183957	0.761393	922	0.967081
metab_999917690	X - 17690		NA	NA	genus..Clostridium..innocuum.group	-0.0133812	0.0440539	0.761392	922	0.967081
metab_100001022	threonate		Cofactors and Vitamins	Ascorbate and Aldarate Metabolism	order.Victivallales	-0.00780674	0.0257033	0.761409	922	0.967082
metab_100001569	1-oleoyl-GPE (18:1)		Lipid	Lysophospholipid	genus.Sellimonas	0.00319426	0.0105166	0.761402	922	0.967082
metab_100001987	5alpha-androstan-3beta,17beta-diol disulfate		Lipid	Androgenic Steroids	genus.Atopobium	-0.018656	0.0614266	0.761419	922	0.967082
metab_100002199	tridecenedioate (C13:1-DC)*		Lipid	Fatty Acid, Dicarboxylate	Species.luti	-0.00589887	0.0194213	0.761403	922	0.967082
metab_100002796	cis-4-decenoate (10:1n6)*		Lipid	Medium Chain Fatty Acid	family.Lachnospiraceae	-0.0118314	0.0389541	0.761408	922	0.967082
metab_100004046	N-acetylcarnosine		Amino Acid	Histidine Metabolism	Species.ndongoniae	-0.00696153	0.0229204	0.761407	922	0.967082
metab_100008914	1-palmitoyl-2-arachidonoyl-GPC (16:0/20:4n6)		Lipid	Phosphatidylcholine (PC)	family.Prevotellaceae	0.00108946	0.00358711	0.761417	922	0.967082
metab_100008916	1-stearoyl-2-docosahexaenoyl-GPC (18:0/22:6)		Lipid	Phosphatidylcholine (PC)	genus.Barnesiella	-0.00193414	0.00636827	0.761417	922	0.967082
metab_100020259	glutamine conjugate of C7H12O2*		Partially Characterized Molecules	Partially Characterized Molecules	Species.butyriciproducens	0.0112549	0.0370572	0.761414	922	0.967082
metab_100020409	ascorbic acid 3-sulfate*		Cofactors and Vitamins	Ascorbate and Aldarate Metabolism	genus.CHKCI001	-0.0136895	0.0450731	0.761414	922	0.967082
metab_1268	gamma-glutamylleucine		Peptide	Gamma-glutamyl Amino Acid	family.Tannerellaceae	-0.00168369	0.00554365	0.761416	922	0.967082
metab_999912816	X - 12816		NA	NA	genus.Eisenbergiella	-0.00746162	0.0245682	0.761419	922	0.967082
metab_100000406	ribitol		Carbohydrate	Pentose Metabolism	family.Oxalobacteraceae	0.00364974	0.0120237	0.761545	922	0.967084
metab_100000442	quinate		Xenobiotics	Food Component/Plant	genus.Limosilactobacillus	0.0122134	0.0402366	0.761549	922	0.967084
metab_100000711	4-acetylphenol sulfate		Xenobiotics	Benzoate Metabolism	Species.rubiinfantis	-0.0107693	0.0354624	0.761442	922	0.967084
metab_100000870	saccharin		Xenobiotics	Food Component/Plant	genus.Victivallis	0.0196289	0.0646729	0.761572	922	0.967084
metab_100000882	3-hydroxymyristate		Lipid	Fatty Acid, Monohydroxy	class.Alphaproteobacteria	0.00351996	0.0115935	0.761493	922	0.967084
metab_100001256	N-acetylphenylalanine		Amino Acid	Phenylalanine Metabolism	Species.shahii	0.00216538	0.00713467	0.761579	922	0.967084
metab_100001262	gamma-glutamyl-epsilon-lysine		Peptide	Gamma-glutamyl Amino Acid	genus..Bacteroides..pectinophilus.group	-0.00321777	0.0105974	0.761474	922	0.967084
metab_100001262	gamma-glutamyl-epsilon-lysine		Peptide	Gamma-glutamyl Amino Acid	genus.Coriobacteriaceae.UCG.002	-0.0049418	0.0162862	0.76163	922	0.967084
metab_100001395	1-linoleoyl-GPC (18:2)		Lipid	Lysophospholipid	genus.CAG.873	0.00351198	0.01157	0.761549	922	0.967084
metab_100001400	1-methylurate		Xenobiotics	Xanthine Metabolism	Species.provencensis	0.0178227	0.0587389	0.761639	922	0.967084
metab_100001425	5,6-dihydrouridine		Nucleotide	Pyrimidine Metabolism, Uracil containing	genus.Faecalibacterium	0.00200523	0.00660647	0.761561	922	0.967084
metab_100001446	5-methyluridine (ribothymidine)		Nucleotide	Pyrimidine Metabolism, Uracil containing	genus.Rikenellaceae.RC9.gut.group	-0.00433415	0.0142766	0.761516	922	0.967084
metab_100001462	1-stearoyl-GPG (18:0)		Lipid	Lysophospholipid	Species.ndongoniae	-0.00615082	0.0202587	0.761493	922	0.967084
metab_100001466	3-methylcytidine		Nucleotide	Pyrimidine Metabolism, Cytidine containing	Species.parasanguinis	0.00479216	0.0157934	0.761635	922	0.967084
metab_100001468	N1-Methyl-2-pyridone-5-carboxamide		Cofactors and Vitamins	Nicotinate and Nicotinamide Metabolism	genus.Coprococcus	-0.0035535	0.0117069	0.76155	922	0.967084
metab_100001551	1-arachidonoyl-GPC (20:4n6)*		Lipid	Lysophospholipid	Species.hadrus	0.00380474	0.0125342	0.761542	922	0.967084
metab_100001567	1-palmitoyl-GPE (16:0)		Lipid	Lysophospholipid	order.Saccharimonadales	-0.00395679	0.0130322	0.761491	922	0.967084
metab_100001593	glutarylcarnitine (C5-DC)		Amino Acid	Lysine Metabolism	genus.Catenisphaera	-0.0058195	0.0191743	0.761576	922	0.967084
metab_100001612	N-acetyl-aspartyl-glutamate (NAAG)		Amino Acid	Glutamate Metabolism	order.Izemoplasmatales	0.00393721	0.0129689	0.761512	922	0.967084
metab_100001612	N-acetyl-aspartyl-glutamate (NAAG)		Amino Acid	Glutamate Metabolism	family..Clostridium..methylpentosum.group	-0.00287083	0.00946112	0.76163	922	0.967084
metab_100001739	dihomo-linolenate (20:3n3 or n6)		Lipid	Long Chain Polyunsaturated Fatty Acid (n3 and n6)	family.Puniceicoccaceae	-0.0131497	0.0433083	0.76148	922	0.967084
metab_100001743	tryptophan betaine		Amino Acid	Tryptophan Metabolism	Species.virosa	-0.0117909	0.0388364	0.7615	922	0.967084
metab_100001925	cyclo(leu-pro)		Peptide	Dipeptide	family.Christensenellaceae	-0.00472879	0.0155836	0.76162	922	0.967084
metab_100001951	bilirubin (E,Z or Z,E)*		Cofactors and Vitamins	Hemoglobin and Porphyrin Metabolism	Species.evryensis	-0.00966869	0.0318366	0.761429	922	0.967084
metab_100002185	indole-3-carboxylate		Amino Acid	Tryptophan Metabolism	Species.vulgatus	-0.00152214	0.00501397	0.761519	922	0.967084
metab_100002196	13-HODE + 9-HODE		Lipid	Fatty Acid, Monohydroxy	Species.mucilaginosa	-0.0123055	0.0405435	0.761569	922	0.967084
metab_100002417	2,3-dihydroxyisovalerate		Xenobiotics	Food Component/Plant	genus.Lachnospiraceae.UCG.003	-0.011652	0.0383975	0.761612	922	0.967084
metab_100002761	androsterone glucuronide		Lipid	Androgenic Steroids	Species.formigenes	-0.0117194	0.0386027	0.761511	922	0.967084
metab_100002875	1-(1-enyl-palmitoyl)-GPC (P-16:0)*		Lipid	Lysoplasmalogen	genus.UCG.009	0.00408842	0.0134694	0.761554	922	0.967084
metab_100002951	eicosanedioate (C20-DC)		Lipid	Fatty Acid, Dicarboxylate	Species.provencensis	-0.00909906	0.029965	0.761461	922	0.967084
metab_100003260	carboxyethyl-GABA		Amino Acid	Glutamate Metabolism	order.Desulfovibrionales	-0.00173866	0.00572914	0.761597	922	0.967084
metab_100004046	N-acetylcarnosine		Amino Acid	Histidine Metabolism	genus.Negativibacillus	-0.00258162	0.00850664	0.761592	922	0.967084
metab_100004575	N2,N5-diacetylornithine		Amino Acid	Urea cycle; Arginine and Proline Metabolism	Species.intestinalis	0.00196001	0.00645878	0.761607	922	0.967084
metab_100004635	methionine sulfone		Amino Acid	Methionine, Cysteine, SAM and Taurine Metabolism	Species.bouchesdurhonensis	-0.00698629	0.023013	0.761519	922	0.967084
metab_100005350	1-linolenoyl-GPC (18:3)*		Lipid	Lysophospholipid	genus.Phocea	-0.00756599	0.0249181	0.761478	922	0.967084
metab_100005403	etiocholanolone glucuronide		Lipid	Androgenic Steroids	genus.CAG.56	0.00313892	0.0103448	0.761634	922	0.967084
metab_100005717	1-palmitoyl-GPG (16:0)*		Lipid	Lysophospholipid	genus..Eubacterium..ventriosum.group	0.00241933	0.00797132	0.761577	922	0.967084
metab_100006082	4-hydroxychlorothalonil		Xenobiotics	Chemical	genus.Paraprevotella	0.00237437	0.00782081	0.761506	922	0.967084
metab_100006115	arabonate/xylonate		Carbohydrate	Pentose Metabolism	Species.urinimassiliense	-0.0121809	0.0401364	0.761589	922	0.967084
metab_100006282	umbelliferone sulfate		Xenobiotics	Food Component/Plant	family.Lachnospiraceae	0.019523	0.0643289	0.76159	922	0.967084
metab_100006367	3-hydroxyhexanoate		Lipid	Fatty Acid, Monohydroxy	Species.parainfluenzae	-0.0050223	0.0165475	0.761574	922	0.967084
metab_100006370	3beta-hydroxy-5-cholestenoate		Lipid	Sterol	Species.biformis	0.00380932	0.0125529	0.76161	922	0.967084
metab_100006438	citraconate/glutaconate		Energy	TCA Cycle	Species.rubiinfantis	-0.0133902	0.0441306	0.761639	922	0.967084
metab_100008921	1-palmitoyl-2-stearoyl-GPC (16:0/18:0)		Lipid	Phosphatidylcholine (PC)	Species.funiformis	0.00436536	0.0143864	0.761628	922	0.967084
metab_100008977	1-stearoyl-2-arachidonoyl-GPE (18:0/20:4)		Lipid	Phosphatidylethanolamine (PE)	Species.intestini	-0.00488685	0.0160924	0.761447	922	0.967084
metab_100009078	1-oleoyl-2-linoleoyl-GPE (18:1/18:2)*		Lipid	Phosphatidylethanolamine (PE)	family.Bacillaceae	0.0126615	0.0417071	0.761518	922	0.967084
metab_100010850	4-hydroxyphenylacetylglutamine		Peptide	Acetylated Peptides	genus.Hafnia.Obesumbacterium	-0.00981965	0.0323536	0.761572	922	0.967084
metab_100010922	linoleoyl-arachidonoyl-glycerol (18:2/20:4) [1]*		Lipid	Diacylglycerol	Species.bouchesdurhonensis	-0.00944291	0.0311199	0.761629	922	0.967084
metab_100015609	N-palmitoyl-sphingadienine (d18:2/16:0)*		Lipid	Ceramides	family.Acidaminococcaceae	-0.00185043	0.00609473	0.761496	922	0.967084
metab_100015632	N-stearoyl-sphingadienine (d18:2/18:0)*		Lipid	Ceramides	Species.vadensis	0.0125564	0.0413775	0.76161	922	0.967084
metab_100015837	arachidonoylcarnitine (C20:4)		Lipid	Fatty Acid Metabolism (Acyl Carnitine, Polyunsaturated)	Species.fermentans	-0.00418921	0.0138021	0.761564	922	0.967084
metab_100015839	dihomo-linoleoylcarnitine (C20:2)*		Lipid	Fatty Acid Metabolism (Acyl Carnitine, Polyunsaturated)	genus.Lactobacillus	0.00194437	0.00640323	0.761462	922	0.967084
metab_100015968	carotene diol (3)		Cofactors and Vitamins	Vitamin A Metabolism	genus.Odoribacter	-0.00291092	0.00958518	0.761435	922	0.967084
metab_100019831	3-hydroxyphenylacetoylglutamine		Peptide	Acetylated Peptides	genus.Lacticaseibacillus	-0.00658095	0.0216727	0.761464	922	0.967084
metab_100019975	hexadecenedioate (C16:1-DC)*		Lipid	Fatty Acid, Dicarboxylate	Species.ovatus	0.00311443	0.0102621	0.761588	922	0.967084
metab_100020204	N-acetyl-2-aminooctanoate*		Lipid	Fatty Acid, Amino	genus.Klebsiella	0.00486371	0.0160271	0.761605	922	0.967084
metab_100020361	3-amino-2-piperidone		Amino Acid	Urea cycle; Arginine and Proline Metabolism	genus.HT002	-0.00864694	0.0284906	0.761578	922	0.967084
metab_100020378	2-hydroxysebacate		Lipid	Fatty Acid, Dicarboxylate	genus..Ruminococcus..torques.group	-0.00430347	0.0141742	0.761493	922	0.967084
metab_100020423	1-carboxyethylvaline	N-lactoyl valine	Amino Acid	Leucine, Isoleucine and Valine Metabolism	genus.Succiniclasticum	-0.00434594	0.0143162	0.761528	922	0.967084
metab_100020425	1-carboxyethylleucine	N-lactoyl leucine	Amino Acid	Leucine, Isoleucine and Valine Metabolism	genus.Rikenella	0.00834626	0.0274938	0.761528	922	0.967084
metab_100020487	N-acetyl-isoputreanine		Amino Acid	Polyamine Metabolism	genus.Sutterella	-0.00255708	0.00842336	0.761527	922	0.967084
metab_100021141	3-hydroxydecanoylcarnitine		Lipid	Fatty Acid Metabolism (Acyl Carnitine, Hydroxy)	genus.Veillonella	-0.00392492	0.0129277	0.761499	922	0.967084
metab_100021198	picolinoylglycine		Lipid	Fatty Acid Metabolism (Acyl Glycine)	family.Coriobacteriales.Incertae.Sedis	0.00233486	0.007693	0.761576	922	0.967084
metab_100021727	cis-3,4-methyleneheptanoate		Lipid	Fatty Acid, Branched	genus.Holdemanella	0.00262859	0.00865869	0.761521	922	0.967084
metab_100021839	2-methoxyhydroquinone sulfate (1)		Xenobiotics	Benzoate Metabolism	genus.Paludicola	0.00566465	0.018668	0.761624	922	0.967084
metab_100021990	3-hydroxyoctanoylcarnitine (1)		Lipid	Fatty Acid Metabolism (Acyl Carnitine, Hydroxy)	Species.succinatutens	0.0031592	0.0104057	0.761501	922	0.967084
metab_1111	vanillylmandelate (VMA)		Amino Acid	Tyrosine Metabolism	Species.bacterium.2	0.00212365	0.00699619	0.761546	922	0.967084
metab_112	3-hydroxy-3-methylglutarate		Lipid	Mevalonate Metabolism	genus.Odoribacter	-0.00256065	0.00843802	0.761606	922	0.967084
metab_1128	2-aminobutyrate		Amino Acid	Glutathione Metabolism	genus.Cloacibacillus	-0.00467989	0.0154198	0.76158	922	0.967084
metab_1140	gamma-glutamylglutamine		Peptide	Gamma-glutamyl Amino Acid	Species.stercoris	0.00200774	0.00661544	0.761585	922	0.967084
metab_1143	butyrate/isobutyrate (4:0)		Lipid	Short Chain Fatty Acid	order.Burkholderiales	0.00188395	0.00620535	0.761503	922	0.967084
metab_1231	dihomo-linoleate (20:2n6)		Lipid	Long Chain Polyunsaturated Fatty Acid (n3 and n6)	genus..Eubacterium..brachy.group	0.00445153	0.0146687	0.761602	922	0.967084
metab_1256	choline		Lipid	Phospholipid Metabolism	Species.johnsonii	-0.00350463	0.011541	0.761452	922	0.967084
metab_1258	anthranilate		Amino Acid	Tryptophan Metabolism	Species.pamelaeae	-0.0059177	0.0195005	0.761607	922	0.967084
metab_1537	1-palmitoyl-2-linoleoyl-GPC (16:0/18:2)		Lipid	Phosphatidylcholine (PC)	genus.Escherichia.Shigella	0.000810862	0.0026722	0.761623	922	0.967084
metab_1629	taurochenodeoxycholate		Lipid	Primary Bile Acid Metabolism	genus.Pygmaiobacter	0.0177111	0.0583701	0.761635	922	0.967084
metab_207	adenosine 3',5'-cyclic monophosphate (cAMP)		Nucleotide	Purine Metabolism, Adenine containing	genus.CAG.873	-0.00196006	0.00645424	0.761438	922	0.967084
metab_231	arginine		Amino Acid	Urea cycle; Arginine and Proline Metabolism	order.Clostridia.UCG.014	-0.00166663	0.00549127	0.761576	922	0.967084
metab_313	sphinganine		Lipid	Sphingolipid Synthesis	Species.butyriciproducens	-0.00546017	0.0179803	0.761446	922	0.967084
metab_397	leucine		Amino Acid	Leucine, Isoleucine and Valine Metabolism	Species.hydrogenotrophica	-0.00348302	0.0114769	0.761595	922	0.967084
metab_432	nicotinamide		Cofactors and Vitamins	Nicotinate and Nicotinamide Metabolism	order.Bifidobacteriales	-0.00157624	0.00519061	0.76145	922	0.967084
metab_55	1-methylnicotinamide		Cofactors and Vitamins	Nicotinate and Nicotinamide Metabolism	Species.eutactus	0.00205375	0.00676394	0.76148	922	0.967084
metab_55	1-methylnicotinamide		Cofactors and Vitamins	Nicotinate and Nicotinamide Metabolism	Species.bouchesdurhonensis	-0.00762468	0.025128	0.76163	922	0.967084
metab_800	cysteine		Amino Acid	Methionine, Cysteine, SAM and Taurine Metabolism	Species.comes	-0.00223448	0.00736339	0.761611	922	0.967084
metab_893	arachidate (20:0)		Lipid	Long Chain Saturated Fatty Acid	genus.DTU089	0.00194711	0.00641251	0.761471	922	0.967084
metab_922	N-stearoyl-sphinganine (d18:0/18:0)*		Lipid	Dihydroceramides	genus.Epulopiscium	-0.00824607	0.0271605	0.761499	922	0.967084
metab_922	N-stearoyl-sphinganine (d18:0/18:0)*		Lipid	Dihydroceramides	genus.Anaerofustis	-0.00869771	0.0286653	0.761639	922	0.967084
metab_926	caproate (6:0)		Lipid	Medium Chain Fatty Acid	Species.sedimentorum	0.00158115	0.00520695	0.761458	922	0.967084
metab_999911372	X - 11372		NA	NA	Species.comes	0.00298807	0.00984514	0.761574	922	0.967084
metab_999911787	X - 11787		NA	NA	Species.stercoris	-0.00141942	0.00467578	0.761527	922	0.967084
metab_999912117	X - 12117		NA	NA	Species.microfusus	0.0117147	0.038578	0.761456	922	0.967084
metab_999912306	X - 12306		NA	NA	class.Clostridia	0.0158055	0.0520601	0.761504	922	0.967084
metab_999913431	X - 13431		NA	NA	Species.delbrueckii	0.00449751	0.014818	0.761567	922	0.967084
metab_999916576	X - 16576		NA	NA	genus.Marvinbryantia	0.00197327	0.00649784	0.761442	922	0.967084
metab_999916938	X - 16938		NA	NA	order.Oscillospirales	0.0151851	0.050028	0.761555	922	0.967084
metab_999916964	X - 16964		NA	NA	Species.massiliensis.1	0.00203113	0.00669264	0.761589	922	0.967084
metab_999918921	X - 18921		NA	NA	Species.animalis	-0.00757989	0.024967	0.761506	922	0.967084
metab_999921310	X - 21310		NA	NA	class.Methanobacteria	0.00339194	0.0111728	0.761512	922	0.967084
metab_999921319	X - 21319		NA	NA	phylum.Euryarchaeota	-0.00708144	0.0233228	0.761483	922	0.967084
metab_999921467	X - 21467		NA	NA	genus.Oribacterium	-0.0064092	0.0211121	0.76152	922	0.967084
metab_999921470	X - 21470		NA	NA	Species.angulatum	0.0114014	0.0375585	0.76153	922	0.967084
metab_999923636	X - 23636		NA	NA	genus.Haemophilus	-0.00312474	0.0102906	0.761465	922	0.967084
metab_999923780	X - 23780		NA	NA	genus.Tyzzerella	-0.00363724	0.0119783	0.761463	922	0.967084
metab_999925172	X - 25172		NA	NA	family.Saccharimonadaceae	-0.00481976	0.0158712	0.761444	922	0.967084
metab_100000039	methionine sulfoxide		Amino Acid	Methionine, Cysteine, SAM and Taurine Metabolism	order.Eubacteriales	-0.00327932	0.0108125	0.76174	922	0.967086
metab_100000039	methionine sulfoxide		Amino Acid	Methionine, Cysteine, SAM and Taurine Metabolism	Species.longum	-0.00113191	0.00373132	0.761692	922	0.967086
metab_100000042	3-methylhistidine		Amino Acid	Histidine Metabolism	phylum.Cyanobacteria	0.00965525	0.0318554	0.761888	922	0.967086
metab_100000042	3-methylhistidine		Amino Acid	Histidine Metabolism	Species.parasanguinis	0.0189225	0.0623875	0.761728	922	0.967086
metab_100000265	kynurenine		Amino Acid	Tryptophan Metabolism	Species.luti	-0.003637	0.0119976	0.761852	922	0.967086
metab_100000551	4-methyl-2-oxopentanoate		Amino Acid	Leucine, Isoleucine and Valine Metabolism	genus.Lactococcus	-0.00234002	0.00771948	0.761861	922	0.967086
metab_100000781	hexanoylcarnitine (C6)		Lipid	Fatty Acid Metabolism (Acyl Carnitine, Medium Chain)	family.Eggerthellaceae	0.00254753	0.00840041	0.76176	922	0.967086
metab_100001086	N-(2-furoyl)glycine		Xenobiotics	Food Component/Plant	Species.massiliensis.7	-0.0130594	0.043065	0.761771	922	0.967086
metab_100001104	N-acetyltyrosine		Amino Acid	Tyrosine Metabolism	Species.dispar	0.00367928	0.0121395	0.761898	922	0.967086
metab_100001126	gamma-glutamylvaline		Peptide	Gamma-glutamyl Amino Acid	order.Erysipelotrichales	-0.003535	0.0116619	0.761867	922	0.967086
metab_100001145	3-hydroxysebacate		Lipid	Fatty Acid, Monohydroxy	Species.caccae	0.00281111	0.00927495	0.761895	922	0.967086
metab_100001178	3-carboxy-4-methyl-5-propyl-2-furanpropanoate (CMPF)		Lipid	Fatty Acid, Dicarboxylate	Species.ovatus	-0.00683657	0.0225454	0.761781	922	0.967086
metab_100001266	N-acetylarginine		Amino Acid	Urea cycle; Arginine and Proline Metabolism	class.Alphaproteobacteria	-0.00319049	0.0105154	0.761646	922	0.967086
metab_100001272	1-oleoyl-GPC (18:1)		Lipid	Lysophospholipid	class.Clostridia	-0.00830249	0.0273741	0.761734	922	0.967086
metab_100001359	aconitate [cis or trans]		Energy	TCA Cycle	family.Anaerovoracaceae	-0.00291872	0.00962594	0.761798	922	0.967086
metab_100001416	orotidine		Nucleotide	Pyrimidine Metabolism, Orotate containing	family.Eggerthellaceae	0.00282609	0.00931618	0.761692	922	0.967086
metab_100001425	5,6-dihydrouridine		Nucleotide	Pyrimidine Metabolism, Uracil containing	Species.indistinctus	-0.00192659	0.00635596	0.761873	922	0.967086
metab_100001466	3-methylcytidine		Nucleotide	Pyrimidine Metabolism, Cytidine containing	Species.fairfieldensis	-0.00699851	0.0230839	0.761826	922	0.967086
metab_100001509	2-methylbutyrylcarnitine (C5)		Amino Acid	Leucine, Isoleucine and Valine Metabolism	genus.Caproiciproducens	-0.00501035	0.0165289	0.761865	922	0.967086
metab_100001590	isobutyrylglycine		Amino Acid	Leucine, Isoleucine and Valine Metabolism	genus.Desulfovibrio	-0.00244142	0.0080542	0.761866	922	0.967086
metab_100001613	tetradecanedioate (C14-DC)		Lipid	Fatty Acid, Dicarboxylate	genus.Incertae.Sedis	-0.0043936	0.0144852	0.761719	922	0.967086
metab_100001624	3-(3-hydroxyphenyl)propionate		Xenobiotics	Benzoate Metabolism	genus.Agathobacter	-0.00873027	0.0287806	0.761703	922	0.967086
metab_100001757	thymol sulfate		Xenobiotics	Food Component/Plant	genus.Mogibacterium	0.014209	0.0468664	0.761822	922	0.967086
metab_100001778	1-linoleoyl-GPI (18:2)*		Lipid	Lysophospholipid	Species.anginosus	-0.0100889	0.0332816	0.761855	922	0.967086
metab_100001948	succinylcarnitine (C4-DC)		Energy	TCA Cycle	genus.GCA.900066755	-0.00821624	0.0270901	0.761738	922	0.967086
metab_100001987	5alpha-androstan-3beta,17beta-diol disulfate		Lipid	Androgenic Steroids	family.Monoglobaceae	0.00663591	0.0218788	0.76173	922	0.967086
metab_100002462	5-(galactosylhydroxy)-L-lysine		Amino Acid	Lysine Metabolism	genus.Barnesiella	0.00236092	0.00778641	0.7618	922	0.967086
metab_100002528	sulfate*		Xenobiotics	Chemical	family.Anaerovoracaceae	0.00310989	0.0102531	0.761722	922	0.967086
metab_100002528	sulfate*		Xenobiotics	Chemical	genus.Cloacibacillus	0.00437558	0.0144283	0.76176	922	0.967086
metab_100002544	4-hydroxyglutamate		Amino Acid	Glutamate Metabolism	genus..Eubacterium..ventriosum.group	-0.0034281	0.011311	0.761903	922	0.967086
metab_100002761	androsterone glucuronide		Lipid	Androgenic Steroids	family.Flavobacteriaceae	0.00852645	0.0281152	0.761756	922	0.967086
metab_100002784	2-oxoarginine*		Amino Acid	Urea cycle; Arginine and Proline Metabolism	Species.indistinctus	-0.00423761	0.0139717	0.761732	922	0.967086
metab_100002873	1-lignoceroyl-GPC (24:0)		Lipid	Lysophospholipid	genus..Eubacterium..siraeum.group	-0.00167264	0.00551673	0.761813	922	0.967086
metab_100002945	(14 or 15)-methylpalmitate (a17:0 or i17:0)		Lipid	Fatty Acid, Branched	phylum.Cyanobacteria	0.00428345	0.0141239	0.76175	922	0.967086
metab_100002990	oleoyl-linoleoyl-glycerol (18:1/18:2) [2]		Lipid	Diacylglycerol	family.Marinifilaceae	-0.00345702	0.0113994	0.761761	922	0.967086
metab_100003169	isoleucylglycine		Peptide	Dipeptide	genus.Sellimonas	0.0018798	0.00619879	0.761768	922	0.967086
metab_100003901	2-stearoyl-GPE (18:0)*		Lipid	Lysophospholipid	genus.CAG.873	0.0037859	0.0124837	0.761757	922	0.967086
metab_100004299	N-acetyl-1-methylhistidine*		Amino Acid	Histidine Metabolism	class.Gammaproteobacteria	0.00364475	0.0120151	0.761696	922	0.967086
metab_100004523	N-delta-acetylornithine		Amino Acid	Urea cycle; Arginine and Proline Metabolism	family.Selenomonadaceae	0.00592539	0.0195353	0.761719	922	0.967086
metab_100004523	N-delta-acetylornithine		Amino Acid	Urea cycle; Arginine and Proline Metabolism	genus.Prevotellaceae.NK3B31.group	-0.00580278	0.0191394	0.76182	922	0.967086
metab_100005372	1-(1-enyl-oleoyl)-GPE (P-18:1)*		Lipid	Lysoplasmalogen	genus.Monoglobus	0.00229409	0.00756465	0.761759	922	0.967086
metab_100005834	9-hydroxystearate		Lipid	Fatty Acid, Monohydroxy	genus.Eisenbergiella	-0.0042527	0.014022	0.761742	922	0.967086
metab_100005834	9-hydroxystearate		Lipid	Fatty Acid, Monohydroxy	Species.muciniphila	-0.00263391	0.00868454	0.761742	922	0.967086
metab_100005850	3-methylglutarylcarnitine (2)		Amino Acid	Leucine, Isoleucine and Valine Metabolism	genus.Enterorhabdus	-0.00439091	0.0144728	0.761664	922	0.967086
metab_100005996	octadecenedioylcarnitine (C18:1-DC)*		Lipid	Fatty Acid Metabolism (Acyl Carnitine, Dicarboxylate)	Species.massiliensis	-0.00327565	0.0107971	0.761669	922	0.967086
metab_100006105	4-methylguaiacol sulfate		Xenobiotics	Benzoate Metabolism	Species.massiliensis	0.00665287	0.0219432	0.761819	922	0.967086
metab_100006129	vanillactate		Amino Acid	Tyrosine Metabolism	genus.GCA.900066575	0.00239829	0.00791319	0.761904	922	0.967086
metab_100006430	arabitol/xylitol		Carbohydrate	Pentose Metabolism	order.Victivallales	-0.00521647	0.0172047	0.761809	922	0.967086
metab_100006435	N-acetylglucosamine/N-acetylgalactosamine		Carbohydrate	Aminosugar Metabolism	genus.Phascolarctobacterium	-0.00139984	0.00461826	0.761877	922	0.967086
metab_100008954	palmitoyl dihydrosphingomyelin (d18:0/16:0)*		Lipid	Dihydrosphingomyelins	genus.Intestinimonas	-0.00198759	0.00655801	0.761901	922	0.967086
metab_100008954	palmitoyl dihydrosphingomyelin (d18:0/16:0)*		Lipid	Dihydrosphingomyelins	genus.GCA.900066575	0.00238555	0.00786804	0.761812	922	0.967086
metab_100008984	1-palmitoyl-2-palmitoleoyl-GPC (16:0/16:1)*		Lipid	Phosphatidylcholine (PC)	genus.Veillonella	0.00347364	0.0114532	0.761741	922	0.967086
metab_100008993	1-palmitoyl-2-arachidonoyl-GPI (16:0/20:4)*		Lipid	Phosphatidylinositol (PI)	Species.finegoldii	0.00346907	0.0114456	0.761891	922	0.967086
metab_100009002	1-(1-enyl-palmitoyl)-2-arachidonoyl-GPE (P-16:0/20:4)*		Lipid	Plasmalogen	genus.Odoribacter	-0.00218463	0.00720616	0.761838	922	0.967086
metab_100009014	1-(1-enyl-palmitoyl)-2-arachidonoyl-GPC (P-16:0/20:4)*		Lipid	Plasmalogen	order.Synergistales	-0.00457892	0.0150941	0.761689	922	0.967086
metab_100009232	thioproline		Xenobiotics	Chemical	family.Puniceicoccaceae	-0.00903526	0.0298109	0.761895	922	0.967086
metab_100009271	(S)-3-hydroxybutyrylcarnitine		Lipid	Fatty Acid Metabolism (Acyl Carnitine, Hydroxy)	genus.Enterococcus	0.00369066	0.0121748	0.761854	922	0.967086
metab_100009275	methylsuccinoylcarnitine		Amino Acid	Leucine, Isoleucine and Valine Metabolism	phylum.Proteobacteria	0.00317783	0.0104789	0.761762	922	0.967086
metab_100009343	1-linoleoyl-2-linolenoyl-GPC (18:2/18:3)*		Lipid	Phosphatidylcholine (PC)	Species.obeum	0.00339657	0.0111977	0.761712	922	0.967086
metab_100010930	palmitoleoyl-linoleoyl-glycerol (16:1/18:2) [1]*		Lipid	Diacylglycerol	genus.Caproiciproducens	-0.00895328	0.0295186	0.761725	922	0.967086
metab_100010941	linoleoyl-linoleoyl-glycerol (18:2/18:2) [1]*		Lipid	Diacylglycerol	genus.Akkermansia	0.00325619	0.0107402	0.761826	922	0.967086
metab_100015625	glycosyl-N-behenoyl-sphingadienine (d18:2/22:0)*		Lipid	Hexosylceramides (HCER)	genus.Fournierella	-0.00307809	0.0101515	0.761796	922	0.967086
metab_100015625	glycosyl-N-behenoyl-sphingadienine (d18:2/22:0)*		Lipid	Hexosylceramides (HCER)	Species.togonis	0.00513212	0.0169222	0.76175	922	0.967086
metab_100015744	ceramide (d18:2/24:1, d18:1/24:2)*		Lipid	Ceramides	genus.Lactococcus	-0.00338698	0.0111725	0.761845	922	0.967086
metab_100015745	glycosyl ceramide (d18:2/24:1, d18:1/24:2)*		Lipid	Hexosylceramides (HCER)	genus.UCG.003	-0.00219692	0.00724162	0.761676	922	0.967086
metab_100015831	linolenoylcarnitine (C18:3)*		Lipid	Fatty Acid Metabolism (Acyl Carnitine, Polyunsaturated)	genus.Acidaminococcus	0.00359908	0.0118657	0.76172	922	0.967086
metab_100015839	dihomo-linoleoylcarnitine (C20:2)*		Lipid	Fatty Acid Metabolism (Acyl Carnitine, Polyunsaturated)	family.Lactobacillaceae	0.00169426	0.00558733	0.761784	922	0.967086
metab_100015840	dihomo-linolenoylcarnitine (C20:3n3 or 6)*		Lipid	Fatty Acid Metabolism (Acyl Carnitine, Polyunsaturated)	family.Victivallaceae	-0.00543092	0.0179092	0.761772	922	0.967086
metab_100016069	5-dodecenoylcarnitine (C12:1)		Lipid	Fatty Acid Metabolism (Acyl Carnitine, Monounsaturated)	genus.Coprobacter	0.00541416	0.0178573	0.761816	922	0.967086
metab_100019981	heptenedioate (C7:1-DC)*		Lipid	Fatty Acid, Dicarboxylate	Species.plautii	-0.00316496	0.0104348	0.761726	922	0.967086
metab_100020014	glucuronide of C10H18O2 (7)*		Partially Characterized Molecules	Partially Characterized Molecules	genus.Candidatus.Soleaferrea	0.00881836	0.0290878	0.761836	922	0.967086
metab_100020487	N-acetyl-isoputreanine		Amino Acid	Polyamine Metabolism	family.Succinivibrionaceae	0.00853492	0.0281379	0.761714	922	0.967086
metab_100020487	N-acetyl-isoputreanine		Amino Acid	Polyamine Metabolism	Species.vadensis	-0.0123717	0.0408147	0.761871	922	0.967086
metab_100021093	taurochenodeoxycholic acid 3-sulfate		Lipid	Secondary Bile Acid Metabolism	family.Flavobacteriaceae	-0.0106328	0.0350766	0.761862	922	0.967086
metab_100021324	3,5-dichloro-2,6-dihydroxybenzoic acid		Xenobiotics	Chemical	genus.Pygmaiobacter	-0.00902843	0.0297845	0.761866	922	0.967086
metab_100021478	1-methyl-5-imidazolelactate		Amino Acid	Histidine Metabolism	order.Saccharimonadales	-0.0084929	0.028003	0.761743	922	0.967086
metab_100021530	S-carboxyethylcysteine		Amino Acid	Methionine, Cysteine, SAM and Taurine Metabolism	genus.Weissella	0.0125407	0.0413541	0.76177	922	0.967086
metab_100021666	branched-chain, straight-chain, or cyclopropyl 10:1 fatty acid (1)*		Partially Characterized Molecules	Partially Characterized Molecules	Species.tertium	0.0103192	0.0340345	0.761809	922	0.967086
metab_100021760	N-acetyl-2-aminoadipate		Amino Acid	Lysine Metabolism	genus..Ruminococcus..gauvreauii.group	-0.00170617	0.00562615	0.761764	922	0.967086
metab_1105	alpha-tocopherol		Cofactors and Vitamins	Tocopherol Metabolism	genus.Streptococcus	0.00171988	0.00566918	0.761676	922	0.967086
metab_1110	N-acetylalanine		Amino Acid	Alanine and Aspartate Metabolism	Species.clarus	-0.00236125	0.00778311	0.76167	922	0.967086
metab_117	homovanillate (HVA)		Amino Acid	Tyrosine Metabolism	order.Verrucomicrobiales	-0.00170334	0.00561868	0.761841	922	0.967086
metab_1221	creatine		Amino Acid	Creatine Metabolism	genus.Negativibacillus	-0.00254419	0.00839312	0.761864	922	0.967086
metab_1242	N1-methyladenosine		Nucleotide	Purine Metabolism, Adenine containing	genus.Eggerthella	-0.00319451	0.010535	0.761787	922	0.967086
metab_1256	choline		Lipid	Phospholipid Metabolism	Species.longum	0.00132283	0.0043607	0.761691	922	0.967086
metab_1256	choline		Lipid	Phospholipid Metabolism	Species.finegoldii	0.00210283	0.00693768	0.761882	922	0.967086
metab_1526	1-palmitoyl-2-oleoyl-GPE (16:0/18:1)		Lipid	Phosphatidylethanolamine (PE)	genus.Streptococcus	-0.00270006	0.00890431	0.761785	922	0.967086
metab_1528	1-palmitoyl-2-linoleoyl-GPI (16:0/18:2)		Lipid	Phosphatidylinositol (PI)	Species.jalaludinii	0.00600939	0.0198263	0.761883	922	0.967086
metab_1547	N-stearoyl-sphingosine (d18:1/18:0)*		Lipid	Ceramides	family.Enterobacteriaceae	0.00179473	0.00591814	0.761764	922	0.967086
metab_1648	taurocholate		Lipid	Primary Bile Acid Metabolism	genus.Butyricicoccus	-0.00624676	0.0205886	0.761649	922	0.967086
metab_180	linoleate (18:2n6)		Lipid	Long Chain Polyunsaturated Fatty Acid (n3 and n6)	genus.Caproiciproducens	0.00760619	0.0250856	0.761801	922	0.967086
metab_213	N6-methyladenosine		Nucleotide	Purine Metabolism, Adenine containing	order.Lactobacillales	0.00221327	0.00729641	0.761704	922	0.967086
metab_213	N6-methyladenosine		Nucleotide	Purine Metabolism, Adenine containing	Species.omnicolens	0.0100449	0.0331247	0.761774	922	0.967086
metab_234	aspartate		Amino Acid	Alanine and Aspartate Metabolism	Species.vulgatus	-0.00156725	0.00517108	0.7619	922	0.967086
metab_272	corticosterone		Lipid	Corticosteroids	Species.fragilis	0.00382336	0.0126066	0.761746	922	0.967086
metab_340	glycine		Amino Acid	Glycine, Serine and Threonine Metabolism	family.Selenomonadaceae	0.0029888	0.00985453	0.761738	922	0.967086
metab_355	histidine		Amino Acid	Histidine Metabolism	Species.inulinivorans	0.000833854	0.00275044	0.76183	922	0.967086
metab_480	proline		Amino Acid	Urea cycle; Arginine and Proline Metabolism	genus.Coprobacillus	0.00352366	0.0116244	0.761864	922	0.967086
metab_535	uridine		Nucleotide	Pyrimidine Metabolism, Uracil containing	genus.Lactonifactor	0.00418158	0.0137966	0.761895	922	0.967086
metab_62	12,13-DiHOME		Lipid	Fatty Acid, Dihydroxy	genus.Fusicatenibacter	-0.0030568	0.0100824	0.761824	922	0.967086
metab_926	caproate (6:0)		Lipid	Medium Chain Fatty Acid	genus.Eisenbergiella	0.00149735	0.00493996	0.761877	922	0.967086
metab_932	caprylate (8:0)		Lipid	Medium Chain Fatty Acid	Species.animalis	-0.00445506	0.0146996	0.761904	922	0.967086
metab_999907765	X - 07765		NA	NA	Species.jalaludinii	-0.00521592	0.0171967	0.761726	922	0.967086
metab_999911632	X - 11632		NA	NA	class.Actinobacteria	-0.0014285	0.00471292	0.761882	922	0.967086
metab_999911787	X - 11787		NA	NA	Species.crossotus	-0.001312	0.00432499	0.761691	922	0.967086
metab_999912193	X - 12193		NA	NA	genus.Oxalobacter	-0.00333293	0.0109962	0.761886	922	0.967086
metab_999912407	X - 12407		NA	NA	genus.Acidaminococcus	-0.00814202	0.0268419	0.761707	922	0.967086
metab_999912729	X - 12729		NA	NA	family.Monoglobaceae	-0.0066174	0.0218177	0.761729	922	0.967086
metab_999912812	X - 12812		NA	NA	class.Methanobacteria	0.0127041	0.0418919	0.761764	922	0.967086
metab_999914939	X - 14939		NA	NA	Species.animalis	0.00632874	0.0208731	0.761808	922	0.967086
metab_999915728	X - 15728		NA	NA	Species.muciniphila	-0.00542155	0.0178869	0.761883	922	0.967086
metab_999916576	X - 16576		NA	NA	family.Ruminococcaceae	0.00790015	0.0260637	0.761877	922	0.967086
metab_999919141	X - 19141		NA	NA	family.Anaerovoracaceae	0.00590385	0.0194716	0.761806	922	0.967086
metab_999921319	X - 21319		NA	NA	Species.finegoldii.1	-0.00445053	0.01467	0.761674	922	0.967086
metab_999921829	X - 21829		NA	NA	genus.Blautia	-0.00721591	0.0238005	0.761822	922	0.967086
metab_999923644	X - 23644		NA	NA	Species.inulinivorans	0.00640907	0.0211405	0.761835	922	0.967086
metab_999923665	X - 23665		NA	NA	genus.Oscillibacter	-0.00318318	0.0104969	0.76177	922	0.967086
metab_999923780	X - 23780		NA	NA	class.Bacteroidia	0.0068758	0.0226734	0.761767	922	0.967086
metab_999923780	X - 23780		NA	NA	Species.secunda	-0.010537	0.0347664	0.761899	922	0.967086
metab_999923974	X - 23974		NA	NA	Species.sedimentorum	-0.00267374	0.00882048	0.761863	922	0.967086
metab_999924344	X - 24344		NA	NA	genus.Eubacterium	-0.0127197	0.0419435	0.761765	922	0.967086
metab_999924812	X - 24812		NA	NA	Species.dispar	-0.00496499	0.0163722	0.761765	922	0.967086
metab_999925265	X - 25265		NA	NA	genus..Eubacterium..brachy.group	-0.00272737	0.00898907	0.761649	922	0.967086
metab_999926108	X - 26108		NA	NA	phylum.Firmicutes	0.00603862	0.0199243	0.761901	922	0.967086
metab_999926109	X - 26109		NA	NA	family.Barnesiellaceae	-0.00370908	0.012228	0.761712	922	0.967086
metab_999926119	X - 26119		NA	NA	genus.Fournierella	-0.0039083	0.0128944	0.761884	922	0.967086
metab_100001468	N1-Methyl-2-pyridone-5-carboxamide		Cofactors and Vitamins	Nicotinate and Nicotinamide Metabolism	family.Eggerthellaceae	-0.0024437	0.00806317	0.761908	922	0.967086
metab_100015681	palmitoleoyl-arachidonoyl-glycerol (16:1/20:4) [2]*		Lipid	Diacylglycerol	class.Actinobacteria	-0.00326786	0.0107829	0.761916	922	0.967086
metab_100020262	glutamine conjugate of C6H10O2 (2)*		Partially Characterized Molecules	Partially Characterized Molecules	genus.Holdemania	-0.0069776	0.0230239	0.761916	922	0.967086
metab_1053	3-ureidopropionate		Nucleotide	Pyrimidine Metabolism, Uracil containing	genus.Dorea	0.00270456	0.00892412	0.761913	922	0.967086
metab_535	uridine		Nucleotide	Pyrimidine Metabolism, Uracil containing	genus.Butyricimonas	-0.00153751	0.00507333	0.761917	922	0.967086
metab_999918922	X - 18922		NA	NA	genus.Alistipes	0.00313821	0.0103552	0.761917	922	0.967086
metab_100000708	isovalerate (i5:0)		Amino Acid	Leucine, Isoleucine and Valine Metabolism	Species.atypica	0.00485866	0.0160365	0.76198	922	0.967088
metab_100001126	gamma-glutamylvaline		Peptide	Gamma-glutamyl Amino Acid	Species.parainfluenzae	-0.00528394	0.0174375	0.761944	922	0.967088
metab_100001856	1-stearoyl-2-oleoyl-GPE (18:0/18:1)		Lipid	Phosphatidylethanolamine (PE)	family.Erysipelatoclostridiaceae	0.00331724	0.0109465	0.76193	922	0.967088
metab_100004110	3-methyl catechol sulfate (2)		Xenobiotics	Benzoate Metabolism	phylum.Cyanobacteria	0.00628944	0.0207582	0.761971	922	0.967088
metab_100004208	guaiacol sulfate		Xenobiotics	Benzoate Metabolism	Species.aerofaciens	0.00376626	0.012429	0.761944	922	0.967088
metab_100005373	fructosyllysine		Amino Acid	Lysine Metabolism	Species.magna	-0.00870631	0.0287341	0.761964	922	0.967088
metab_100006290	sphingomyelin (d18:1/20:0, d16:1/22:0)*		Lipid	Sphingomyelins	genus.Collinsella	-0.00189544	0.00625512	0.761944	922	0.967088
metab_100009225	1-(1-enyl-stearoyl)-2-linoleoyl-GPE (P-18:0/18:2)*		Lipid	Plasmalogen	genus.Defluviitaleaceae.UCG.011	0.00325488	0.0107419	0.761956	922	0.967088
metab_100009406	palmitoleoylcarnitine (C16:1)*		Lipid	Fatty Acid Metabolism (Acyl Carnitine, Monounsaturated)	family.Acidaminococcaceae	-0.00201862	0.00666254	0.761975	922	0.967088
metab_100010955	perfluorooctanesulfonate (PFOS)		Xenobiotics	Chemical	family.UCG.011	-0.0065276	0.0215447	0.761977	922	0.967088
metab_100010955	perfluorooctanesulfonate (PFOS)		Xenobiotics	Chemical	Species.parasanguinis	-0.00929785	0.0306849	0.761952	922	0.967088
metab_100015681	palmitoleoyl-arachidonoyl-glycerol (16:1/20:4) [2]*		Lipid	Diacylglycerol	Species.parvulum	-0.0160356	0.052918	0.76194	922	0.967088
metab_100015731	N-palmitoyl-heptadecasphingosine (d17:1/16:0)*		Lipid	Ceramides	family.UCG.010	-0.00232291	0.00766632	0.76196	922	0.967088
metab_100015786	sphingomyelin (d18:0/20:0, d16:0/22:0)*		Lipid	Dihydrosphingomyelins	genus..Eubacterium..xylanophilum.group	0.00252911	0.00834753	0.761978	922	0.967088
metab_100021000	hydroxypalmitoyl sphingomyelin (d18:1/16:0(OH))**		Lipid	Sphingomyelins	Species.wadsworthia	-0.00257655	0.00850278	0.761942	922	0.967088
metab_100021457	(2-butoxyethoxy)acetic acid		Xenobiotics	Chemical	family.Pseudomonadaceae	0.00789928	0.0260664	0.761927	922	0.967088
metab_100022127	tetrahydrocortisone glucuronide (5)		Lipid	Corticosteroids	Species.stercoris	0.00276537	0.00912749	0.761982	922	0.967088
metab_1025	pipecolate		Amino Acid	Lysine Metabolism	genus.Coprobacillus	-0.00642218	0.0211968	0.761976	922	0.967088
metab_1110	N-acetylalanine		Amino Acid	Alanine and Aspartate Metabolism	phylum.Patescibacteria	0.00296883	0.00979705	0.761935	922	0.967088
metab_1114	3-aminoisobutyrate		Nucleotide	Pyrimidine Metabolism, Thymine containing	genus.Weissella	0.00914824	0.0301935	0.76197	922	0.967088
metab_1224	cys-gly, oxidized		Amino Acid	Glutathione Metabolism	genus.HT002	-0.0131348	0.0433491	0.761961	922	0.967088
metab_340	glycine		Amino Acid	Glycine, Serine and Threonine Metabolism	Species.coprophilus	-0.00397016	0.0131024	0.761953	922	0.967088
metab_415	methionine		Amino Acid	Methionine, Cysteine, SAM and Taurine Metabolism	genus..Eubacterium..fissicatena.group	0.00226476	0.00747328	0.761925	922	0.967088
metab_536	2'-deoxyuridine		Nucleotide	Pyrimidine Metabolism, Uracil containing	family.Carnobacteriaceae	0.0058346	0.0192573	0.761975	922	0.967088
metab_892	nonadecanoate (19:0)		Lipid	Long Chain Saturated Fatty Acid	Species.sobrinus	0.00477773	0.0157698	0.761985	922	0.967088
metab_999912740	X - 12740		NA	NA	genus.Anaerofilum	0.0197396	0.0651429	0.761946	922	0.967088
metab_999912906	X - 12906		NA	NA	phylum.Proteobacteria	0.00225519	0.00744186	0.761929	922	0.967088
metab_999921310	X - 21310		NA	NA	family.Barnesiellaceae	-0.00145946	0.00481702	0.761976	922	0.967088
metab_999921441	X - 21441		NA	NA	Species.finegoldii.1	0.00516423	0.0170413	0.761928	922	0.967088
metab_999921733	X - 21733		NA	NA	Species.bouchesdurhonensis	0.0106833	0.0352595	0.761967	922	0.967088
metab_999923782	X - 23782		NA	NA	Species.biformis	-0.00444948	0.0146863	0.761985	922	0.967088
metab_999925422	X - 25422		NA	NA	genus.Enterococcus	-0.00458822	0.0151412	0.761939	922	0.967088
metab_100001876	sphinganine-1-phosphate		Lipid	Sphingolipid Synthesis	class.Cyanobacteriia	0.0058762	0.0193961	0.761993	922	0.967094
metab_100001462	1-stearoyl-GPG (18:0)		Lipid	Lysophospholipid	order.Desulfovibrionales	0.00241854	0.0079836	0.762007	922	0.967098
metab_100009227	1-linoleoyl-GPG (18:2)*		Lipid	Lysophospholipid	family.UCG.011	0.00445371	0.0147017	0.762008	922	0.967098
metab_100021990	3-hydroxyoctanoylcarnitine (1)		Lipid	Fatty Acid Metabolism (Acyl Carnitine, Hydroxy)	genus.Paludicola	0.0029306	0.00967385	0.762006	922	0.967098
metab_297	sphingosine		Lipid	Sphingosines	genus.Allisonella	-0.00543479	0.01794	0.762004	922	0.967098
metab_999921441	X - 21441		NA	NA	Species.merdae	-0.00312335	0.01031	0.762002	922	0.967098
metab_999925419	X - 25419		NA	NA	Species.animalis	-0.011935	0.0393962	0.762001	922	0.967098
metab_100004634	3-methoxytyramine sulfate		Amino Acid	Tyrosine Metabolism	genus.Latilactobacillus	0.00302806	0.00999586	0.762013	922	0.967101
metab_100000656	1-stearoyl-GPI (18:0)		Lipid	Lysophospholipid	Species.anginosus	0.00949168	0.0313357	0.762035	922	0.967106
metab_100001055	isobutyrylcarnitine (C4)		Amino Acid	Leucine, Isoleucine and Valine Metabolism	genus.Butyricicoccus	-0.00397975	0.0131396	0.76205	922	0.967106
metab_100001064	glycolithocholate		Lipid	Secondary Bile Acid Metabolism	genus.Oscillibacter	0.00454979	0.0150214	0.762046	922	0.967106
metab_100001409	N1-methylinosine		Nucleotide	Purine Metabolism, (Hypo)Xanthine/Inosine containing	order.Enterobacterales	0.00166075	0.005483	0.762044	922	0.967106
metab_100001461	1-stearoyl-GPE (18:0)		Lipid	Lysophospholipid	Species.angulatum	0.00616948	0.0203683	0.76204	922	0.967106
metab_100001580	docosapentaenoate (n6 DPA; 22:5n6)		Lipid	Long Chain Polyunsaturated Fatty Acid (n3 and n6)	genus.Caproiciproducens	0.00776527	0.0256371	0.762043	922	0.967106
metab_100001733	hexanoylglutamine		Lipid	Fatty Acid Metabolism (Acyl Glutamine)	Species.angulatum	-0.0104473	0.0344907	0.762036	922	0.967106
metab_100002367	2R,3R-dihydroxybutyrate		Lipid	Fatty Acid, Dihydroxy	Species.obesi	0.00259901	0.00858068	0.762044	922	0.967106
metab_100002875	1-(1-enyl-palmitoyl)-GPC (P-16:0)*		Lipid	Lysoplasmalogen	genus.Senegalimassilia	0.00253433	0.00836666	0.762031	922	0.967106
metab_100003686	N-palmitoylglycine		Lipid	Fatty Acid Metabolism (Acyl Glycine)	Species.excrementihominis	-0.00273389	0.0090253	0.762026	922	0.967106
metab_100005402	11-ketoetiocholanolone glucuronide		Lipid	Androgenic Steroids	genus.Turicibacter	0.00255286	0.00842855	0.762051	922	0.967106
metab_100020825	3-hydroxyhexanoylcarnitine (1)		Lipid	Fatty Acid Metabolism (Acyl Carnitine, Hydroxy)	Species.crossotus	-0.00196068	0.00647338	0.76205	922	0.967106
metab_498	retinol (Vitamin A)		Cofactors and Vitamins	Vitamin A Metabolism	genus.Granulicatella	-0.00704863	0.023272	0.762052	922	0.967106
metab_999912410	X - 12410		NA	NA	order.DTU014	-0.0107713	0.0355605	0.762036	922	0.967106
metab_999913866	X - 13866		NA	NA	order.Lactobacillales	-0.00401073	0.0132405	0.762027	922	0.967106
metab_999916087	X - 16087		NA	NA	genus.Prevotella	0.00706269	0.0233172	0.76204	922	0.967106
metab_999918886	X - 18886		NA	NA	Species.ovatus	0.0028857	0.00952738	0.762048	922	0.967106
metab_100002094	gamma-CEHC		Cofactors and Vitamins	Tocopherol Metabolism	order.Rhodospirillales	-0.0034017	0.0112317	0.762062	922	0.967108
metab_100006171	eugenol sulfate		Xenobiotics	Food Component/Plant	genus.Acetanaerobacterium	0.022216	0.0733534	0.762065	922	0.967108
metab_100006296	sphingomyelin (d18:1/22:2, d18:2/22:1, d16:1/24:2)*		Lipid	Sphingomyelins	Species.plebeius	0.00206937	0.0068326	0.762062	922	0.967108
metab_100006435	N-acetylglucosamine/N-acetylgalactosamine		Carbohydrate	Aminosugar Metabolism	genus..Eubacterium..hallii.group	0.00255021	0.00842035	0.762065	922	0.967108
metab_2054	ethylmalonate		Amino Acid	Leucine, Isoleucine and Valine Metabolism	genus.Alloprevotella	0.00356911	0.0117843	0.76206	922	0.967108
metab_825	uracil		Nucleotide	Pyrimidine Metabolism, Uracil containing	genus.Dialister	-0.00144387	0.00476745	0.762068	922	0.967108
metab_98	kynurenate		Amino Acid	Tryptophan Metabolism	Species.crossotus	-0.00178864	0.00590583	0.762067	922	0.967108
metab_100000463	indolelactate		Amino Acid	Tryptophan Metabolism	Species.finegoldii	-0.00257254	0.00849446	0.762075	922	0.967112
metab_100000841	oxalate (ethanedioate)		Cofactors and Vitamins	Ascorbate and Aldarate Metabolism	Species.fastidiosa	-0.0108493	0.0358242	0.762076	922	0.967112
metab_100000007	carnitine		Lipid	Carnitine Metabolism	order.Bacteroidales	0.00322331	0.0106446	0.762105	922	0.967113
metab_100000265	kynurenine		Amino Acid	Tryptophan Metabolism	Species.wadsworthia	-0.002538	0.008383	0.762147	922	0.967113
metab_100000665	docosahexaenoate (DHA; 22:6n3)		Lipid	Long Chain Polyunsaturated Fatty Acid (n3 and n6)	genus.Catenisphaera	-0.00687626	0.0227144	0.762169	922	0.967113
metab_100000776	palmitoylcarnitine (C16)		Lipid	Fatty Acid Metabolism (Acyl Carnitine, Long Chain Saturated)	family.Streptococcaceae	0.00186689	0.0061672	0.76218	922	0.967113
metab_100001126	gamma-glutamylvaline		Peptide	Gamma-glutamyl Amino Acid	Species.massiliensis.8	-0.00673869	0.0222583	0.762151	922	0.967113
metab_100001151	butyrylglycine		Lipid	Fatty Acid Metabolism (also BCAA Metabolism)	phylum.Euryarchaeota	0.0052125	0.0172183	0.762166	922	0.967113
metab_100001162	propionylcarnitine (C3)		Lipid	Fatty Acid Metabolism (also BCAA Metabolism)	class.Bacilli	0.00440958	0.0145656	0.76216	922	0.967113
metab_100001391	stearoylcarnitine (C18)		Lipid	Fatty Acid Metabolism (Acyl Carnitine, Long Chain Saturated)	genus.Tyzzerella	-0.00224274	0.00740702	0.762124	922	0.967113
metab_100001426	3-(3-amino-3-carboxypropyl)uridine*		Nucleotide	Pyrimidine Metabolism, Uracil containing	order.Saccharimonadales	0.00273046	0.00902016	0.762184	922	0.967113
metab_100001456	7-methylguanine		Nucleotide	Purine Metabolism, Guanine containing	Species.coprophilus	-0.00381253	0.0125906	0.762107	922	0.967113
metab_100001511	1-palmitoleoyl-GPC (16:1)*		Lipid	Lysophospholipid	Species.saccharivorans	0.0031749	0.0104856	0.762122	922	0.967113
metab_100001541	2-hydroxy-3-methylvalerate		Amino Acid	Leucine, Isoleucine and Valine Metabolism	Species.senegalensis	0.0059875	0.0197733	0.762108	922	0.967113
metab_100001579	2-hydroxypalmitate		Lipid	Fatty Acid, Monohydroxy	class.Vampirivibrionia	-0.00252078	0.0083243	0.762096	922	0.967113
metab_100001605	catechol sulfate		Xenobiotics	Benzoate Metabolism	genus.Fusicatenibacter	-0.0038302	0.0126478	0.762087	922	0.967113
metab_100001624	3-(3-hydroxyphenyl)propionate		Xenobiotics	Benzoate Metabolism	Species.mitsuokai	-0.0129488	0.0427665	0.762129	922	0.967113
metab_100001806	o-cresol sulfate		Xenobiotics	Benzoate Metabolism	genus.Lachnospiraceae.UCG.003	0.0104107	0.0343905	0.762175	922	0.967113
metab_100001810	dimethylarginine (SDMA + ADMA)		Amino Acid	Urea cycle; Arginine and Proline Metabolism	genus.Lacticaseibacillus	0.00438055	0.0144652	0.762087	922	0.967113
metab_100001851	N-acetylserine		Amino Acid	Glycine, Serine and Threonine Metabolism	Species.togonis	0.00431901	0.0142624	0.762094	922	0.967113
metab_100002024	5alpha-androstan-3beta,17beta-diol monosulfate (2)		Lipid	Androgenic Steroids	Species.distasonis	0.00377581	0.0124738	0.762189	922	0.967113
metab_100002113	cysteine sulfinic acid		Amino Acid	Methionine, Cysteine, SAM and Taurine Metabolism	genus.Catenibacterium	0.00200694	0.00662937	0.762163	922	0.967113
metab_100002122	3-hydroxyhippurate		Xenobiotics	Benzoate Metabolism	Species.massiliensis.4	0.0105395	0.03481	0.762135	922	0.967113
metab_100002873	1-lignoceroyl-GPC (24:0)		Lipid	Lysophospholipid	genus.GCA.900066755	0.00688061	0.022725	0.762131	922	0.967113
metab_100003151	linoleoylcarnitine (C18:2)*		Lipid	Fatty Acid Metabolism (Acyl Carnitine, Polyunsaturated)	Species.delbrueckii	0.00304215	0.0100458	0.762092	922	0.967113
metab_100004088	retinal		Cofactors and Vitamins	Vitamin A Metabolism	Species.cutis	0.0061269	0.0202406	0.762187	922	0.967113
metab_100004110	3-methyl catechol sulfate (2)		Xenobiotics	Benzoate Metabolism	Species.cutis	0.0141804	0.0468438	0.762177	922	0.967113
metab_100004326	3-acetylphenol sulfate		Xenobiotics	Chemical	Species.cutis	-0.0134252	0.0443451	0.762156	922	0.967113
metab_100006126	4-vinylguaiacol sulfate		Xenobiotics	Food Component/Plant	genus.Atopobium	-0.0201056	0.0664158	0.762172	922	0.967113
metab_100008955	tricosanoyl sphingomyelin (d18:1/23:0)*		Lipid	Sphingomyelins	Species.rubiinfantis	-0.00605179	0.0199921	0.762182	922	0.967113
metab_100008984	1-palmitoyl-2-palmitoleoyl-GPC (16:0/16:1)*		Lipid	Phosphatidylcholine (PC)	genus.Alloprevotella	-0.00295264	0.00975419	0.762185	922	0.967113
metab_100008992	1-stearoyl-2-docosahexaenoyl-GPE (18:0/22:6)*		Lipid	Phosphatidylethanolamine (PE)	genus.Oribacterium	0.00555306	0.0183439	0.762174	922	0.967113
metab_100009042	5-hydroxyindole sulfate		Amino Acid	Tryptophan Metabolism	family.Muribaculaceae	-0.00307331	0.0101496	0.762113	922	0.967113
metab_100009406	palmitoleoylcarnitine (C16:1)*		Lipid	Fatty Acid Metabolism (Acyl Carnitine, Monounsaturated)	genus.Solobacterium	0.00454602	0.0150156	0.762149	922	0.967113
metab_100020343	tetradecadienoate (14:2)*		Lipid	Long Chain Polyunsaturated Fatty Acid (n3 and n6)	genus.Lachnoclostridium	-0.00368459	0.0121685	0.762116	922	0.967113
metab_100020837	2,6-dihydroxybenzoic acid		Xenobiotics	Drug - Topical Agents	Species.biformis	0.00596794	0.019715	0.762182	922	0.967113
metab_100021530	S-carboxyethylcysteine		Amino Acid	Methionine, Cysteine, SAM and Taurine Metabolism	family.Bacillaceae	0.0152485	0.0503615	0.762127	922	0.967113
metab_100021707	3-bromo-5-chloro-2,6-dihydroxybenzoic acid*		Xenobiotics	Chemical	genus.Coprobacter	0.00419767	0.0138669	0.76218	922	0.967113
metab_1001	trans-4-hydroxyproline		Amino Acid	Urea cycle; Arginine and Proline Metabolism	phylum.Verrucomicrobiota	0.00242233	0.00800216	0.762182	922	0.967113
metab_1052	glycerate		Carbohydrate	Glycolysis, Gluconeogenesis, and Pyruvate Metabolism	genus.Candidatus.Soleaferrea	0.00411774	0.0135986	0.762109	922	0.967113
metab_1082	N-acetylleucine		Amino Acid	Leucine, Isoleucine and Valine Metabolism	family.Pasteurellaceae	-0.00282706	0.00933804	0.762153	922	0.967113
metab_1518	N-palmitoyl-sphingosine (d18:1/16:0)		Lipid	Ceramides	Species.fragilis	0.00212599	0.00702195	0.762141	922	0.967113
metab_189	N6,N6,N6-trimethyllysine		Amino Acid	Lysine Metabolism	Species.intestini	0.00612699	0.0202321	0.762086	922	0.967113
metab_194	N-formylmethionine		Amino Acid	Methionine, Cysteine, SAM and Taurine Metabolism	Species.succinatiphilus	0.00498752	0.0164716	0.762117	922	0.967113
metab_466	phytanate		Xenobiotics	Food Component/Plant	order.Bifidobacteriales	-0.00288263	0.00951878	0.762085	922	0.967113
metab_537	trans-urocanate		Amino Acid	Histidine Metabolism	phylum.Verrucomicrobiota	0.00292021	0.00964308	0.762091	922	0.967113
metab_811	alanine		Amino Acid	Alanine and Aspartate Metabolism	genus.Catenisphaera	-0.00338704	0.0111856	0.762111	922	0.967113
metab_999911299	X - 11299		NA	NA	Species.bacterium	-0.00535077	0.0176737	0.762149	922	0.967113
metab_999917367	X - 17367		NA	NA	Species.succinatutens	-0.00584492	0.0193092	0.762188	922	0.967113
metab_999924241	X - 24241		NA	NA	order.Bifidobacteriales	-0.00337258	0.011141	0.762177	922	0.967113
metab_999924462	X - 24462		NA	NA	genus.Odoribacter	0.00262376	0.00866476	0.762107	922	0.967113
metab_999925420	X - 25420		NA	NA	class.Negativicutes	-0.00318212	0.0105117	0.762172	922	0.967113
metab_999925422	X - 25422		NA	NA	order.Methanobacteriales	-0.00746771	0.0246679	0.762167	922	0.967113
metab_999925422	X - 25422		NA	NA	genus.Dorea	-0.00449655	0.0148498	0.762112	922	0.967113
metab_999925790	X - 25790		NA	NA	family.Desulfovibrionaceae	-0.0030477	0.0100683	0.762187	922	0.967113
metab_999926108	X - 26108		NA	NA	Species.sedimentorum	0.00280599	0.00926983	0.762188	922	0.967113
metab_424	palmitate (16:0)		Lipid	Long Chain Saturated Fatty Acid	Species.senegalensis	-0.00538643	0.0177951	0.762196	922	0.967116
metab_892	nonadecanoate (19:0)		Lipid	Long Chain Saturated Fatty Acid	genus.Phocea	-0.00477673	0.0157808	0.762195	922	0.967116
metab_100000295	tartarate		Xenobiotics	Food Component/Plant	class.Alphaproteobacteria	0.00472608	0.015615	0.762217	922	0.967121
metab_100001396	7-methylxanthine		Xenobiotics	Xanthine Metabolism	genus.Clostridium.sensu.stricto.1	0.00393991	0.0130175	0.762218	922	0.967121
metab_100001485	gamma-glutamylisoleucine*		Peptide	Gamma-glutamyl Amino Acid	genus.Lachnospiraceae.NK4A136.group	0.00233777	0.0077237	0.762208	922	0.967121
metab_100001734	N6-acetyllysine		Amino Acid	Lysine Metabolism	Species.ihumii	-0.00430194	0.0142132	0.76221	922	0.967121
metab_100005402	11-ketoetiocholanolone glucuronide		Lipid	Androgenic Steroids	genus.Ruminiclostridium	0.0076425	0.025251	0.762219	922	0.967121
metab_100010937	oleoyl-arachidonoyl-glycerol (18:1/20:4) [2]*		Lipid	Diacylglycerol	genus.Oribacterium	-0.00699809	0.0231216	0.762216	922	0.967121
metab_100021162	palmitoyl-sphingosine-phosphoethanolamine (d18:1/16:0)		Lipid	Ceramide PEs	genus.Holdemanella	0.00107581	0.00355438	0.762212	922	0.967121
metab_999911444	X - 11444		NA	NA	family.UCG.011	-0.00558455	0.0184505	0.762206	922	0.967121
metab_999913684	X - 13684		NA	NA	genus.Christensenella	0.0069361	0.0229164	0.762212	922	0.967121
metab_100000007	carnitine		Lipid	Carnitine Metabolism	genus.Bacteroides	-0.00274825	0.00909217	0.76252	922	0.967121
metab_100000042	3-methylhistidine		Amino Acid	Histidine Metabolism	Species.stercoris	-0.00686167	0.0226794	0.762303	922	0.967121
metab_100000257	glucuronate		Carbohydrate	Aminosugar Metabolism	order.Flavobacteriales	0.00644301	0.0212957	0.762303	922	0.967121
metab_100000263	imidazole lactate		Amino Acid	Histidine Metabolism	Species.eggerthii	-0.00219795	0.0072626	0.762235	922	0.967121
metab_100000463	indolelactate		Amino Acid	Tryptophan Metabolism	class.Synergistia	0.00583143	0.0192698	0.76225	922	0.967121
metab_100000491	gamma-glutamylphenylalanine		Peptide	Gamma-glutamyl Amino Acid	genus.Megasphaera	-0.00292241	0.00965905	0.762298	922	0.967121
metab_100000626	sphingosine 1-phosphate		Lipid	Sphingosines	genus.Klebsiella	0.00316561	0.010472	0.7625	922	0.967121
metab_100000743	2-hydroxyoctanoate		Lipid	Fatty Acid, Monohydroxy	Species.wadsworthensis	-0.00295683	0.00978218	0.762519	922	0.967121
metab_100000936	3-methyl-2-oxobutyrate		Amino Acid	Leucine, Isoleucine and Valine Metabolism	Species.massiliensis.3	-0.00197334	0.00652693	0.762465	922	0.967121
metab_100001064	glycolithocholate		Lipid	Secondary Bile Acid Metabolism	genus.Intestinimonas	-0.00434208	0.0143648	0.762515	922	0.967121
metab_100001102	dodecanedioate (C12-DC)		Lipid	Fatty Acid, Dicarboxylate	genus.Lachnospiraceae.UCG.001	0.00311904	0.0103142	0.762415	922	0.967121
metab_100001126	gamma-glutamylvaline		Peptide	Gamma-glutamyl Amino Acid	Species.uniformis	-0.00215138	0.00711084	0.762304	922	0.967121
metab_100001181	docosapentaenoate (n3 DPA; 22:5n3)		Lipid	Long Chain Polyunsaturated Fatty Acid (n3 and n6)	phylum.Patescibacteria	0.00579165	0.0191538	0.762437	922	0.967121
metab_100001211	sebacate (C10-DC)		Lipid	Fatty Acid, Dicarboxylate	genus.Gordonibacter	0.00591494	0.01955	0.7623	922	0.967121
metab_100001253	N-acetylglutamine		Amino Acid	Glutamate Metabolism	genus.Lachnospiraceae.UCG.001	-0.00250769	0.00829403	0.762457	922	0.967121
metab_100001300	alpha-hydroxyisovalerate		Amino Acid	Leucine, Isoleucine and Valine Metabolism	Species.salyersiae	-0.00464522	0.0153523	0.762284	922	0.967121
metab_100001359	aconitate [cis or trans]		Energy	TCA Cycle	genus.Atopobium	-0.00617197	0.0204117	0.762437	922	0.967121
metab_100001393	isovalerylcarnitine (C5)		Amino Acid	Leucine, Isoleucine and Valine Metabolism	genus.GCA.900066575	-0.00280836	0.00928917	0.762474	922	0.967121
metab_100001393	isovalerylcarnitine (C5)		Amino Acid	Leucine, Isoleucine and Valine Metabolism	genus.HT002	0.0104561	0.0345528	0.762257	922	0.967121
metab_100001396	7-methylxanthine		Xenobiotics	Xanthine Metabolism	genus.Collinsella	-0.00479764	0.0158719	0.762515	922	0.967121
metab_100001423	4-hydroxyhippurate		Xenobiotics	Benzoate Metabolism	Species.tertium	0.0130726	0.0432124	0.762327	922	0.967121
metab_100001456	7-methylguanine		Nucleotide	Purine Metabolism, Guanine containing	order.Gastranaerophilales	0.00249811	0.00825948	0.762377	922	0.967121
metab_100001509	2-methylbutyrylcarnitine (C5)		Amino Acid	Leucine, Isoleucine and Valine Metabolism	Species.togonis	-0.00501482	0.0165727	0.76227	922	0.967121
metab_100001511	1-palmitoleoyl-GPC (16:1)*		Lipid	Lysophospholipid	genus.Anaerosporobacter	0.00738553	0.0244215	0.762403	922	0.967121
metab_100001561	2-palmitoleoyl-GPC (16:1)*		Lipid	Lysophospholipid	genus.Pediococcus	0.00986582	0.032632	0.762467	922	0.967121
metab_100001577	N-acetylcitrulline		Amino Acid	Urea cycle; Arginine and Proline Metabolism	Species.massiliensis	-0.00478256	0.0158087	0.762322	922	0.967121
metab_100001580	docosapentaenoate (n6 DPA; 22:5n6)		Lipid	Long Chain Polyunsaturated Fatty Acid (n3 and n6)	genus.Akkermansia	0.00292306	0.00966745	0.762447	922	0.967121
metab_100001580	docosapentaenoate (n6 DPA; 22:5n6)		Lipid	Long Chain Polyunsaturated Fatty Acid (n3 and n6)	Species.angulatum	0.0093086	0.0307906	0.76248	922	0.967121
metab_100001590	isobutyrylglycine		Amino Acid	Leucine, Isoleucine and Valine Metabolism	Species.merdae	-0.00214343	0.00708937	0.76246	922	0.967121
metab_100001606	cholesterol sulfate		Lipid	Sterol	Species.fairfieldensis	-0.0074376	0.0245861	0.762332	922	0.967121
metab_100001668	1-ribosyl-imidazoleacetate*		Amino Acid	Histidine Metabolism	Species.urinimassiliense	0.0113801	0.037636	0.762439	922	0.967121
metab_100001730	3,4-dihydroxybutyrate		Lipid	Fatty Acid, Dihydroxy	order.Flavobacteriales	0.00466552	0.0154183	0.762268	922	0.967121
metab_100001872	1-stearoyl-2-arachidonoyl-GPS (18:0/20:4)		Lipid	Phosphatidylserine (PS)	family.Anaerovoracaceae	-0.0064614	0.0213522	0.762257	922	0.967121
metab_100001992	androstenediol (3beta,17beta) disulfate (1)		Lipid	Androgenic Steroids	Species.distasonis	0.0037152	0.012282	0.762349	922	0.967121
metab_100001993	pregnenediol disulfate (C21H34O8S2)*		Lipid	Pregnenolone Steroids	genus.Coprococcus	-0.00519331	0.0171655	0.762308	922	0.967121
metab_100002027	androstenediol (3alpha, 17alpha) monosulfate (3)		Lipid	Androgenic Steroids	Species.formigenes	-0.0097834	0.0323585	0.762461	922	0.967121
metab_100002028	androstenediol (3beta,17beta) monosulfate (1)		Lipid	Androgenic Steroids	genus.Actinomyces	0.0111583	0.036888	0.762348	922	0.967121
metab_100002049	4-hydroxycoumarin		Xenobiotics	Drug - Cardiovascular	Species.faecium	-0.00499645	0.0165224	0.762415	922	0.967121
metab_100002196	13-HODE + 9-HODE		Lipid	Fatty Acid, Monohydroxy	phylum.Proteobacteria	-0.00305362	0.0100993	0.762448	922	0.967121
metab_100002367	2R,3R-dihydroxybutyrate		Lipid	Fatty Acid, Dihydroxy	order.Monoglobales	-0.00318655	0.0105325	0.762307	922	0.967121
metab_100002466	cysteinylglycine disulfide*		Amino Acid	Glutathione Metabolism	Species.mayombei	-0.00782901	0.0258902	0.762423	922	0.967121
metab_100002528	sulfate*		Xenobiotics	Chemical	family.Flavobacteriaceae	0.00386993	0.0127954	0.762381	922	0.967121
metab_100002528	sulfate*		Xenobiotics	Chemical	genus.Bacteroides	-0.00271198	0.00897056	0.762479	922	0.967121
metab_100002528	sulfate*		Xenobiotics	Chemical	genus.Limosilactobacillus	-0.00324887	0.0107398	0.762336	922	0.967121
metab_100002679	gamma-carboxyglutamate		Amino Acid	Glutamate Metabolism	genus..Eubacterium..xylanophilum.group	0.00192181	0.00635267	0.762327	922	0.967121
metab_100002679	gamma-carboxyglutamate		Amino Acid	Glutamate Metabolism	genus.Papillibacter	-0.00667428	0.022053	0.762229	922	0.967121
metab_100002761	androsterone glucuronide		Lipid	Androgenic Steroids	genus.Coprococcus	0.00536759	0.0177572	0.762512	922	0.967121
metab_100002796	cis-4-decenoate (10:1n6)*		Lipid	Medium Chain Fatty Acid	genus.Tyzzerella	0.00326729	0.0108015	0.762354	922	0.967121
metab_100002953	16-hydroxypalmitate		Lipid	Fatty Acid, Monohydroxy	genus.Atopobium	-0.00667904	0.0220924	0.762476	922	0.967121
metab_100003240	N-stearoyltaurine		Lipid	Endocannabinoid	Species.plautii	-0.00279324	0.00923081	0.762266	922	0.967121
metab_100003397	trimethylamine N-oxide		Lipid	Phospholipid Metabolism	Species.scindens	-0.0180718	0.0597308	0.7623	922	0.967121
metab_100003641	valylglycine		Peptide	Dipeptide	family.Erysipelatoclostridiaceae	-0.00231266	0.00764121	0.762222	922	0.967121
metab_100004318	indolin-2-one		Xenobiotics	Food Component/Plant	family.Veillonellaceae	-0.0022529	0.00745063	0.762435	922	0.967121
metab_100005373	fructosyllysine		Amino Acid	Lysine Metabolism	genus.Eggerthella	0.00312022	0.0103207	0.762474	922	0.967121
metab_100005384	O-sulfo-L-tyrosine		Xenobiotics	Chemical	Species.longum	0.00127748	0.00422591	0.762496	922	0.967121
metab_100005403	etiocholanolone glucuronide		Lipid	Androgenic Steroids	family.Selenomonadaceae	-0.00586224	0.0193916	0.762487	922	0.967121
metab_100006092	tyramine O-sulfate		Amino Acid	Tyrosine Metabolism	Species.evryensis	0.0157112	0.0519573	0.762427	922	0.967121
metab_100006115	arabonate/xylonate		Carbohydrate	Pentose Metabolism	genus.Catenibacillus	0.00576507	0.0190645	0.762419	922	0.967121
metab_100006361	dopamine 3-O-sulfate		Amino Acid	Tyrosine Metabolism	family.Rikenellaceae	0.00365842	0.0121024	0.762503	922	0.967121
metab_100006370	3beta-hydroxy-5-cholestenoate		Lipid	Sterol	genus.Eggerthella	-0.00366427	0.0121216	0.762499	922	0.967121
metab_100006379	C-glycosyltryptophan		Amino Acid	Tryptophan Metabolism	genus.Pseudomonas	0.00428853	0.0141862	0.762492	922	0.967121
metab_100008915	1-palmitoyl-2-docosahexaenoyl-GPC (16:0/22:6)		Lipid	Phosphatidylcholine (PC)	Species.shahii	0.0019271	0.00637077	0.762348	922	0.967121
metab_100008976	1-stearoyl-2-linoleoyl-GPE (18:0/18:2)*		Lipid	Phosphatidylethanolamine (PE)	Species.massiliensis.9	0.010069	0.0333016	0.762451	922	0.967121
metab_100008992	1-stearoyl-2-docosahexaenoyl-GPE (18:0/22:6)*		Lipid	Phosphatidylethanolamine (PE)	genus.FD2005	0.00515506	0.0170554	0.762529	922	0.967121
metab_100008994	1-stearoyl-2-linoleoyl-GPI (18:0/18:2)		Lipid	Phosphatidylinositol (PI)	family.Carnobacteriaceae	0.00870481	0.0287688	0.762282	922	0.967121
metab_100009014	1-(1-enyl-palmitoyl)-2-arachidonoyl-GPC (P-16:0/20:4)*		Lipid	Plasmalogen	family.Eubacteriaceae	-0.00461078	0.0152531	0.762505	922	0.967121
metab_100009014	1-(1-enyl-palmitoyl)-2-arachidonoyl-GPC (P-16:0/20:4)*		Lipid	Plasmalogen	Species.faecis.1	-0.00578149	0.0191151	0.762375	922	0.967121
metab_100009055	palmitoyl-linoleoyl-glycerol (16:0/18:2) [2]*		Lipid	Diacylglycerol	family.Actinomycetaceae	0.010222	0.0338025	0.762415	922	0.967121
metab_100009069	1-(1-enyl-palmitoyl)-2-linoleoyl-GPE (P-16:0/18:2)*		Lipid	Plasmalogen	genus.Parabacteroides	-0.00226655	0.00748935	0.762238	922	0.967121
metab_100009131	1-linoleoyl-2-arachidonoyl-GPC (18:2/20:4n6)*		Lipid	Phosphatidylcholine (PC)	class.Actinobacteria	-0.00171741	0.00568165	0.762514	922	0.967121
metab_100009232	thioproline		Xenobiotics	Chemical	family.Marinifilaceae	0.00238029	0.00786663	0.762281	922	0.967121
metab_100010927	linoleoyl-linolenoyl-glycerol (18:2/18:3) [2]*		Lipid	Diacylglycerol	order.RF39	-0.00418167	0.0138302	0.76245	922	0.967121
metab_100010930	palmitoleoyl-linoleoyl-glycerol (16:1/18:2) [1]*		Lipid	Diacylglycerol	genus.Epulopiscium	-0.00960552	0.0317499	0.762313	922	0.967121
metab_100010949	stearoyl-arachidonoyl-glycerol (18:0/20:4) [1]*		Lipid	Diacylglycerol	Species.faecium	-0.00285441	0.00943633	0.762348	922	0.967121
metab_100010949	stearoyl-arachidonoyl-glycerol (18:0/20:4) [1]*		Lipid	Diacylglycerol	Species.intestinalis.2	-0.00456137	0.0150788	0.76234	922	0.967121
metab_100015681	palmitoleoyl-arachidonoyl-glycerol (16:1/20:4) [2]*		Lipid	Diacylglycerol	family.Oxalobacteraceae	0.00738476	0.0244067	0.762288	922	0.967121
metab_100015962	N,N,N-trimethyl-5-aminovalerate		Amino Acid	Lysine Metabolism	order.Pseudomonadales	0.00700967	0.0231896	0.762512	922	0.967121
metab_100020204	N-acetyl-2-aminooctanoate*		Lipid	Fatty Acid, Amino	genus.Atopobium	-0.011356	0.0375493	0.762395	922	0.967121
metab_100020214	glyco-beta-muricholate**		Lipid	Primary Bile Acid Metabolism	Species.bouchesdurhonensis	-0.011494	0.0380137	0.762444	922	0.967121
metab_100020259	glutamine conjugate of C7H12O2*		Partially Characterized Molecules	Partially Characterized Molecules	Species.salivarius	-0.0109328	0.0361358	0.762305	922	0.967121
metab_100020361	3-amino-2-piperidone		Amino Acid	Urea cycle; Arginine and Proline Metabolism	genus.Butyricicoccus	-0.00227817	0.00752731	0.762224	922	0.967121
metab_100020361	3-amino-2-piperidone		Amino Acid	Urea cycle; Arginine and Proline Metabolism	Species.rubiinfantis	-0.00598655	0.0197834	0.762262	922	0.967121
metab_100020378	2-hydroxysebacate		Lipid	Fatty Acid, Dicarboxylate	genus.Senegalimassilia	0.00285088	0.00942072	0.762252	922	0.967121
metab_100020421	1-carboxyethyltyrosine	N-lactoyl tyrosine	Amino Acid	Tyrosine Metabolism	genus.Pseudomonas	0.00630808	0.0208692	0.762519	922	0.967121
metab_100020478	dodecadienoate (12:2)*		Lipid	Fatty Acid, Dicarboxylate	order.Flavobacteriales	-0.00608508	0.0201106	0.762281	922	0.967121
metab_100020496	sulfate of piperine metabolite C16H19NO3 (2)*		Xenobiotics	Food Component/Plant	genus.Lachnospira	-0.0045665	0.015105	0.762481	922	0.967121
metab_100020546	N2-acetyl,N6-methyllysine		Amino Acid	Lysine Metabolism	Species.massiliensis.8	-0.0158995	0.0525866	0.762457	922	0.967121
metab_100021093	taurochenodeoxycholic acid 3-sulfate		Lipid	Secondary Bile Acid Metabolism	Species.fragilis	-0.00477336	0.0157905	0.7625	922	0.967121
metab_100021123	hydroxy-N6,N6,N6-trimethyllysine*		Amino Acid	Lysine Metabolism	genus.Holdemania	0.00360893	0.011939	0.762509	922	0.967121
metab_100021123	hydroxy-N6,N6,N6-trimethyllysine*		Amino Acid	Lysine Metabolism	Species.filiformis	0.00474795	0.0156887	0.762239	922	0.967121
metab_100021141	3-hydroxydecanoylcarnitine		Lipid	Fatty Acid Metabolism (Acyl Carnitine, Hydroxy)	phylum.Actinobacteriota	-0.00394478	0.0130508	0.762521	922	0.967121
metab_100021324	3,5-dichloro-2,6-dihydroxybenzoic acid		Xenobiotics	Chemical	genus.Oxalobacter	0.00511089	0.0168881	0.76224	922	0.967121
metab_100021467	pentose acid*		Partially Characterized Molecules	Partially Characterized Molecules	family.Methanobacteriaceae	0.00949299	0.0313998	0.762474	922	0.967121
metab_100021502	(2 or 3)-decenoate (10:1n7 or n8)		Lipid	Medium Chain Fatty Acid	Species.eutactus	0.0022167	0.00732729	0.762322	922	0.967121
metab_100021538	dibutyl sulfosuccinate		Xenobiotics	Chemical	Species.ihumii	-0.00447211	0.0147864	0.762382	922	0.967121
metab_100021784	4-chlorobenzoic acid		Xenobiotics	Chemical	genus..Eubacterium..hallii.group	-0.00105335	0.00348306	0.762401	922	0.967121
metab_100021784	4-chlorobenzoic acid		Xenobiotics	Chemical	genus.Erysipelotrichaceae.UCG.003	0.000641883	0.0021234	0.762501	922	0.967121
metab_100022007	bilirubin degradation product, C17H18N2O4 (3)**		Partially Characterized Molecules	Partially Characterized Molecules	phylum.Verrucomicrobiota	0.00290123	0.0095871	0.762252	922	0.967121
metab_100022007	bilirubin degradation product, C17H18N2O4 (3)**		Partially Characterized Molecules	Partially Characterized Molecules	genus.Adlercreutzia	0.00334716	0.0110718	0.762483	922	0.967121
metab_100022013	tetrahydrocortisol glucuronide		Lipid	Corticosteroids	class.Bacteroidia	-0.00469108	0.0155077	0.762342	922	0.967121
metab_1023	sarcosine		Amino Acid	Glycine, Serine and Threonine Metabolism	family.Oxalobacteraceae	-0.00424753	0.014046	0.762418	922	0.967121
metab_1026	phosphoethanolamine		Lipid	Phospholipid Metabolism	family.Selenomonadaceae	0.00359894	0.0119068	0.762526	922	0.967121
metab_1087	erucate (22:1n9)		Lipid	Long Chain Monounsaturated Fatty Acid	family.Ruminococcaceae	0.0123032	0.0406594	0.762272	922	0.967121
metab_1162	N-acetylneuraminate		Carbohydrate	Aminosugar Metabolism	genus.Hafnia.Obesumbacterium	0.00675989	0.022348	0.762355	922	0.967121
metab_1215	N-acetylglucosaminylasparagine		Carbohydrate	Aminosugar Metabolism	genus.Coprobacter	-0.00271394	0.00896773	0.762239	922	0.967121
metab_1231	dihomo-linoleate (20:2n6)		Lipid	Long Chain Polyunsaturated Fatty Acid (n3 and n6)	genus.Collinsella	-0.00297973	0.00984907	0.762311	922	0.967121
metab_1526	1-palmitoyl-2-oleoyl-GPE (16:0/18:1)		Lipid	Phosphatidylethanolamine (PE)	genus.Escherichia.Shigella	0.00209938	0.00694246	0.762421	922	0.967121
metab_1528	1-palmitoyl-2-linoleoyl-GPI (16:0/18:2)		Lipid	Phosphatidylinositol (PI)	Species.microfusus	0.0118337	0.0391179	0.762331	922	0.967121
metab_1668	taurodeoxycholate		Lipid	Secondary Bile Acid Metabolism	family.Akkermansiaceae	-0.00529278	0.0174961	0.762333	922	0.967121
metab_254	3-hydroxybutyrate (BHBA)		Lipid	Ketone Bodies	genus.Mitsuokella	0.00725562	0.023997	0.762452	922	0.967121
metab_278	cysteinylglycine		Amino Acid	Glutathione Metabolism	Species.vulgatus	0.00218018	0.00721304	0.762528	922	0.967121
metab_342	glycocholate		Lipid	Primary Bile Acid Metabolism	Species.disporicum	0.00933314	0.0308616	0.762403	922	0.967121
metab_356	cortisol		Lipid	Corticosteroids	genus.Oscillibacter	0.00193422	0.00639275	0.762293	922	0.967121
metab_363	myo-inositol		Lipid	Inositol Metabolism	order.Acidaminococcales	0.00149141	0.00493082	0.762367	922	0.967121
metab_391	citrulline		Amino Acid	Urea cycle; Arginine and Proline Metabolism	genus.Enterococcus	0.00235416	0.00777864	0.762232	922	0.967121
metab_432	nicotinamide		Cofactors and Vitamins	Nicotinate and Nicotinamide Metabolism	genus..Eubacterium..siraeum.group	0.00163361	0.00540178	0.762402	922	0.967121
metab_444	ornithine		Amino Acid	Urea cycle; Arginine and Proline Metabolism	order.Synergistales	0.0057186	0.0188983	0.762267	922	0.967121
metab_452	palmitoleate (16:1n7)		Lipid	Long Chain Monounsaturated Fatty Acid	genus.NK4A214.group	0.00375299	0.0124163	0.762522	922	0.967121
metab_498	retinol (Vitamin A)		Cofactors and Vitamins	Vitamin A Metabolism	Species.hominis	-0.00180232	0.00596066	0.762442	922	0.967121
metab_503	serine		Amino Acid	Glycine, Serine and Threonine Metabolism	Species.pleomorphus	-0.00704182	0.0232931	0.762484	922	0.967121
metab_536	2'-deoxyuridine		Nucleotide	Pyrimidine Metabolism, Uracil containing	class.Desulfovibrionia	-0.0019263	0.00637257	0.762509	922	0.967121
metab_537	trans-urocanate		Amino Acid	Histidine Metabolism	genus..Eubacterium..siraeum.group	-0.00244274	0.00807881	0.762446	922	0.967121
metab_62	12,13-DiHOME		Lipid	Fatty Acid, Dihydroxy	Species.succinatutens	0.00298809	0.00987556	0.762285	922	0.967121
metab_811	alanine		Amino Acid	Alanine and Aspartate Metabolism	genus.Lactococcus	0.00255178	0.0084415	0.762502	922	0.967121
metab_815	tyrosine		Amino Acid	Tyrosine Metabolism	genus.Lachnospiraceae.NK4A136.group	0.00179258	0.00592782	0.762417	922	0.967121
metab_849	caffeine		Xenobiotics	Xanthine Metabolism	genus.Butyricicoccus	0.00759056	0.0250936	0.762349	922	0.967121
metab_93	alpha-ketoglutarate		Energy	TCA Cycle	order.Saccharimonadales	0.00404038	0.013358	0.762365	922	0.967121
metab_999911444	X - 11444		NA	NA	Species.piger	0.00785154	0.0259573	0.762358	922	0.967121
metab_999911795	X - 11795		NA	NA	Species.luti	0.00618895	0.0204566	0.762311	922	0.967121
metab_999911847	X - 11847		NA	NA	Species.shahii	0.00757216	0.0250314	0.762337	922	0.967121
metab_999912117	X - 12117		NA	NA	family.Clostridiaceae	0.00269035	0.00889725	0.762433	922	0.967121
metab_999912221	X - 12221		NA	NA	order.Synergistales	-0.00999977	0.0330577	0.762346	922	0.967121
metab_999912407	X - 12407		NA	NA	Species.hydrogenotrophica	-0.0128641	0.0425601	0.762527	922	0.967121
metab_999912740	X - 12740		NA	NA	order.Christensenellales	-0.0103293	0.034151	0.762372	922	0.967121
metab_999912851	X - 12851		NA	NA	genus.CAG.873	-0.00923583	0.0305189	0.762245	922	0.967121
metab_999915728	X - 15728		NA	NA	family.Anaerovoracaceae	0.0110458	0.0365121	0.762323	922	0.967121
metab_999916964	X - 16964		NA	NA	genus.Candidatus.Soleaferrea	0.00440207	0.0145532	0.762357	922	0.967121
metab_999917010	X - 17010		NA	NA	Species.fastidiosa	0.0131828	0.0435946	0.762421	922	0.967121
metab_999917335	X - 17335		NA	NA	genus.Christensenella	0.00518315	0.0171379	0.762389	922	0.967121
metab_999918913	X - 18913		NA	NA	genus.Dielma	0.0125901	0.0416519	0.762518	922	0.967121
metab_999921339	X - 21339		NA	NA	genus.Enterorhabdus	0.00414358	0.013698	0.762346	922	0.967121
metab_999921607	X - 21607		NA	NA	genus.Megamonas	-0.00592131	0.0195816	0.762424	922	0.967121
metab_999921842	X - 21842		NA	NA	Species.succinatutens	0.00506057	0.0167351	0.762424	922	0.967121
metab_999922162	X - 22162		NA	NA	family.Family.XI	0.00724728	0.0239722	0.762479	922	0.967121
metab_999923974	X - 23974		NA	NA	Species.paraputrificum	0.00373455	0.0123417	0.762268	922	0.967121
metab_999924418	X - 24418		NA	NA	Species.merdae	-0.00219377	0.00725262	0.762358	922	0.967121
metab_999924473	X - 24473		NA	NA	Species.johnsonii	-0.00763964	0.0252724	0.7625	922	0.967121
metab_999925790	X - 25790		NA	NA	family.UCG.011	-0.00580787	0.0192144	0.762519	922	0.967121
metab_100000846	erythritol		Xenobiotics	Food Component/Plant	family.Barnesiellaceae	0.00223538	0.00739687	0.762565	922	0.967124
metab_100001148	5-hydroxyhexanoate		Lipid	Fatty Acid, Monohydroxy	family.Hungateiclostridiaceae	0.00675639	0.0223543	0.762539	922	0.967124
metab_100001272	1-oleoyl-GPC (18:1)		Lipid	Lysophospholipid	Species.angulatum	-0.00613477	0.020299	0.762554	922	0.967124
metab_100001279	hyocholate		Lipid	Secondary Bile Acid Metabolism	family.UCG.010	-0.00378922	0.012537	0.762537	922	0.967124
metab_100001359	aconitate [cis or trans]		Energy	TCA Cycle	family.Marinifilaceae	0.00182047	0.00602389	0.762564	922	0.967124
metab_100001550	homostachydrine*		Xenobiotics	Food Component/Plant	Species.urinimassiliense	-0.0163527	0.0541061	0.762544	922	0.967124
metab_100005383	N-methylpipecolate		Xenobiotics	Bacterial/Fungal	Species.indistinctus	-0.00684062	0.0226342	0.762552	922	0.967124
metab_100005418	17alpha-hydroxypregnanolone glucuronide		Lipid	Pregnenolone Steroids	Species.magna	0.0130942	0.0433269	0.762557	922	0.967124
metab_100006296	sphingomyelin (d18:1/22:2, d18:2/22:1, d16:1/24:2)*		Lipid	Sphingomyelins	Species.faecis.1	-0.0069153	0.0228819	0.762557	922	0.967124
metab_100006435	N-acetylglucosamine/N-acetylgalactosamine		Carbohydrate	Aminosugar Metabolism	family.Veillonellaceae	-0.00142876	0.00472765	0.76256	922	0.967124
metab_100021992	cis-3,4-methyleneheptanoylglycine		Lipid	Fatty Acid Metabolism (Acyl Glycine)	Species.anginosus	0.0130109	0.0430537	0.762568	922	0.967124
metab_2050	eicosapentaenoate (EPA; 20:5n3)		Lipid	Long Chain Polyunsaturated Fatty Acid (n3 and n6)	class.Incertae.Sedis	-0.00976001	0.0322963	0.762569	922	0.967124
metab_432	nicotinamide		Cofactors and Vitamins	Nicotinate and Nicotinamide Metabolism	genus.Family.XIII.AD3011.group	0.00257474	0.00851919	0.762549	922	0.967124
metab_480	proline		Amino Acid	Urea cycle; Arginine and Proline Metabolism	genus.UCG.005	0.00198389	0.00656394	0.76254	922	0.967124
metab_999911444	X - 11444		NA	NA	Species.secunda	0.00813392	0.0269151	0.762565	922	0.967124
metab_999912849	X - 12849		NA	NA	genus.Victivallis	0.0177868	0.0588512	0.762545	922	0.967124
metab_999924306	X - 24306		NA	NA	genus.Faecalitalea	-0.00539192	0.0178405	0.762548	922	0.967124
metab_999924544	X - 24544		NA	NA	genus.Anaerosporobacter	0.00787783	0.0260651	0.762543	922	0.967124
metab_100006375	3-methoxycatechol sulfate (1)		Xenobiotics	Benzoate Metabolism	genus.Lachnospiraceae.NK4A136.group	0.00718743	0.0237839	0.762572	922	0.967124
metab_100015681	palmitoleoyl-arachidonoyl-glycerol (16:1/20:4) [2]*		Lipid	Diacylglycerol	family.Hydrogenoanaerobacterium	0.0093507	0.0309425	0.762573	922	0.967124
metab_100001469	N1-Methyl-4-pyridone-3-carboxamide		Cofactors and Vitamins	Nicotinate and Nicotinamide Metabolism	family.Ruminococcaceae	0.0103098	0.0341171	0.762578	922	0.967125
metab_100015623	lactosyl-N-behenoyl-sphingosine (d18:1/22:0)*		Lipid	Lactosylceramides (LCER)	family.Barnesiellaceae	-0.00197182	0.00652506	0.762576	922	0.967125
metab_100001993	pregnenediol disulfate (C21H34O8S2)*		Lipid	Pregnenolone Steroids	order.Bacillales	-0.0148204	0.0490443	0.762583	922	0.967129
metab_999911632	X - 11632		NA	NA	class.Bacteroidia	0.00315777	0.01045	0.762586	922	0.96713
metab_100001810	dimethylarginine (SDMA + ADMA)		Amino Acid	Urea cycle; Arginine and Proline Metabolism	genus.Family.XIII.UCG.001	0.00211897	0.00701267	0.762598	922	0.967131
metab_100001990	taurocholenate sulfate*		Lipid	Secondary Bile Acid Metabolism	genus.Eubacterium	-0.0100143	0.033142	0.762598	922	0.967131
metab_100002026	androstenediol (3alpha, 17alpha) monosulfate (2)		Lipid	Androgenic Steroids	order.Desulfovibrionales	0.00322861	0.0106851	0.762601	922	0.967131
metab_100009343	1-linoleoyl-2-linolenoyl-GPC (18:2/18:3)*		Lipid	Phosphatidylcholine (PC)	Species.fastidiosa	-0.015702	0.051966	0.762601	922	0.967131
metab_100020409	ascorbic acid 3-sulfate*		Cofactors and Vitamins	Ascorbate and Aldarate Metabolism	family.Rikenellaceae	-0.00386824	0.0128019	0.762601	922	0.967131
metab_310	cystathionine		Amino Acid	Methionine, Cysteine, SAM and Taurine Metabolism	Species.coprocola	0.00358744	0.0118725	0.762598	922	0.967131
metab_823	pyruvate		Carbohydrate	Glycolysis, Gluconeogenesis, and Pyruvate Metabolism	genus.Butyricimonas	-0.00295172	0.00976858	0.762597	922	0.967131
metab_1528	1-palmitoyl-2-linoleoyl-GPI (16:0/18:2)		Lipid	Phosphatidylinositol (PI)	genus..Eubacterium..brachy.group	0.00464713	0.0153803	0.762609	922	0.967138
metab_100002254	stearoyl ethanolamide		Lipid	Endocannabinoid	phylum.Firmicutes	-0.00465884	0.0154194	0.762616	922	0.967143
metab_100021666	branched-chain, straight-chain, or cyclopropyl 10:1 fatty acid (1)*		Partially Characterized Molecules	Partially Characterized Molecules	Species.obesi	-0.00332316	0.010999	0.762621	922	0.967145
metab_999926119	X - 26119		NA	NA	Species.massiliensis.4	-0.00482599	0.015973	0.76262	922	0.967145
metab_100001579	2-hydroxypalmitate		Lipid	Fatty Acid, Monohydroxy	Species.longoviformis	-0.00679755	0.0224991	0.762628	922	0.967146
metab_100022007	bilirubin degradation product, C17H18N2O4 (3)**		Partially Characterized Molecules	Partially Characterized Molecules	genus.Lactonifactor	-0.00973614	0.032226	0.762631	922	0.967146
metab_1254	glycerol		Lipid	Glycerolipid Metabolism	class.Lentisphaeria	0.00686527	0.0227232	0.762627	922	0.967146
metab_229	arachidonate (20:4n6)		Lipid	Long Chain Polyunsaturated Fatty Acid (n3 and n6)	genus.Adlercreutzia	0.00365949	0.0121126	0.762629	922	0.967146
metab_999912798	X - 12798		NA	NA	Species.aerofaciens	0.00349108	0.0115553	0.762632	922	0.967146
metab_100001400	1-methylurate		Xenobiotics	Xanthine Metabolism	Species.eggerthii	-0.00443093	0.014667	0.762644	922	0.967153
metab_100002028	androstenediol (3beta,17beta) monosulfate (1)		Lipid	Androgenic Steroids	genus.Enterorhabdus	0.00469964	0.0155564	0.762643	922	0.967153
metab_100006005	5alpha-androstan-3alpha,17beta-diol monosulfate (2)		Lipid	Androgenic Steroids	family.Eubacteriaceae	-0.0111414	0.0368791	0.762642	922	0.967153
metab_358	hypotaurine		Amino Acid	Methionine, Cysteine, SAM and Taurine Metabolism	genus.Weissella	-0.00707956	0.0234346	0.762647	922	0.967154
metab_100000656	1-stearoyl-GPI (18:0)		Lipid	Lysophospholipid	genus.Lachnospiraceae.FCS020.group	-0.00240367	0.00795803	0.76269	922	0.967155
metab_100000936	3-methyl-2-oxobutyrate		Amino Acid	Leucine, Isoleucine and Valine Metabolism	Species.animalis	0.00318061	0.0105309	0.762702	922	0.967155
metab_100000997	3-hydroxydecanoate		Lipid	Fatty Acid, Monohydroxy	genus..Clostridium..innocuum.group	-0.0054863	0.0181654	0.762708	922	0.967155
metab_100001287	epiandrosterone sulfate		Lipid	Androgenic Steroids	Species.xylaniphila	-0.0130404	0.0431671	0.762653	922	0.967155
metab_100001403	5-acetylamino-6-amino-3-methyluracil		Xenobiotics	Xanthine Metabolism	Species.ihumii	-0.0124044	0.0410733	0.762717	922	0.967155
metab_100001635	ectoine		Xenobiotics	Chemical	Species.bacterium.2	0.00439998	0.0145659	0.762666	922	0.967155
metab_100001993	pregnenediol disulfate (C21H34O8S2)*		Lipid	Pregnenolone Steroids	genus.Lachnospiraceae.UCG.003	0.00683609	0.0226352	0.762714	922	0.967155
metab_100002024	5alpha-androstan-3beta,17beta-diol monosulfate (2)		Lipid	Androgenic Steroids	Species.hadrus	-0.00584893	0.0193646	0.76269	922	0.967155
metab_100002027	androstenediol (3alpha, 17alpha) monosulfate (3)		Lipid	Androgenic Steroids	genus.Fenollaria	0.011108	0.0367784	0.762704	922	0.967155
metab_100002028	androstenediol (3beta,17beta) monosulfate (1)		Lipid	Androgenic Steroids	Species.intestini	0.00721701	0.0238966	0.762715	922	0.967155
metab_100002029	androstenediol (3beta,17beta) monosulfate (2)		Lipid	Androgenic Steroids	genus.Butyricicoccus	0.00425395	0.014082	0.762659	922	0.967155
metab_100008904	1-stearoyl-2-oleoyl-GPC (18:0/18:1)		Lipid	Phosphatidylcholine (PC)	genus.CAG.56	-0.00161881	0.00535936	0.762682	922	0.967155
metab_100008921	1-palmitoyl-2-stearoyl-GPC (16:0/18:0)		Lipid	Phosphatidylcholine (PC)	Species.wadsworthia	-0.00247173	0.00818245	0.762664	922	0.967155
metab_100009007	1-(1-enyl-palmitoyl)-2-oleoyl-GPC (P-16:0/18:1)*		Lipid	Plasmalogen	genus.Anaerostipes	0.00328867	0.0108894	0.762718	922	0.967155
metab_100009264	glycochenodeoxycholate glucuronide (1)		Lipid	Primary Bile Acid Metabolism	genus..Eubacterium..ruminantium.group	-0.00362552	0.0120021	0.762666	922	0.967155
metab_100010950	stearoyl-arachidonoyl-glycerol (18:0/20:4) [2]*		Lipid	Diacylglycerol	family.Bifidobacteriaceae	0.00234816	0.00777435	0.762693	922	0.967155
metab_100015971	cortolone glucuronide (1)		Lipid	Corticosteroids	genus.Acidaminococcus	-0.00322102	0.0106635	0.762677	922	0.967155
metab_100020545	N2-acetyl,N6,N6-dimethyllysine		Amino Acid	Lysine Metabolism	Species.intestini	0.0101498	0.0336004	0.762665	922	0.967155
metab_100021208	4-vinylcatechol sulfate		Xenobiotics	Benzoate Metabolism	Species.ihumii	0.013882	0.0459605	0.76269	922	0.967155
metab_100021991	3-hydroxyoctanoylcarnitine (2)		Lipid	Fatty Acid Metabolism (Acyl Carnitine, Hydroxy)	Species.catus	0.00245191	0.00811759	0.762685	922	0.967155
metab_100022005	bilirubin degradation product, C17H18N2O4 (1)**		Partially Characterized Molecules	Partially Characterized Molecules	family.Anaerovoracaceae	-0.00468655	0.015517	0.762702	922	0.967155
metab_1026	phosphoethanolamine		Lipid	Phospholipid Metabolism	order.Coriobacteriales	0.00257053	0.00851005	0.762678	922	0.967155
metab_1140	gamma-glutamylglutamine		Peptide	Gamma-glutamyl Amino Acid	family.Butyricicoccaceae	-0.00257039	0.00850966	0.76268	922	0.967155
metab_2050	eicosapentaenoate (EPA; 20:5n3)		Lipid	Long Chain Polyunsaturated Fatty Acid (n3 and n6)	family.Saccharimonadaceae	0.00578593	0.0191584	0.762719	922	0.967155
metab_266	cholesterol		Lipid	Sterol	Species.succinatutens	-0.00230657	0.00763617	0.762678	922	0.967155
metab_273	cortisone		Lipid	Corticosteroids	family.Synergistaceae	-0.00457356	0.0151407	0.762669	922	0.967155
metab_407	lysine		Amino Acid	Lysine Metabolism	genus.Oribacterium	-0.00422067	0.0139717	0.762657	922	0.967155
metab_407	lysine		Amino Acid	Lysine Metabolism	Species.succinatutens	-0.00236559	0.00783292	0.762718	922	0.967155
metab_811	alanine		Amino Acid	Alanine and Aspartate Metabolism	Species.xylaniphila	0.00563537	0.0186566	0.762678	922	0.967155
metab_811	alanine		Amino Acid	Alanine and Aspartate Metabolism	Species.massiliensis.9	0.00623648	0.02065	0.762716	922	0.967155
metab_999911795	X - 11795		NA	NA	class.Lentisphaeria	-0.00862812	0.0285668	0.762698	922	0.967155
metab_999912101	X - 12101		NA	NA	genus.Paraprevotella	-0.00262741	0.00869868	0.762687	922	0.967155
metab_999912844	X - 12844		NA	NA	genus.Granulicatella	0.00869553	0.0287918	0.762712	922	0.967155
metab_999924334	X - 24334		NA	NA	Species.pectinilyticus	0.00274218	0.00907749	0.762658	922	0.967155
metab_1538	stearoyl sphingomyelin (d18:1/18:0)		Lipid	Sphingomyelins	family.Atopobiaceae	0.00274497	0.00908925	0.762722	922	0.967156
metab_100000657	1,2-dipalmitoyl-GPC (16:0/16:0)		Lipid	Phosphatidylcholine (PC)	Species.minuta	-0.00621827	0.0205911	0.762732	922	0.967157
metab_100001416	orotidine		Nucleotide	Pyrimidine Metabolism, Orotate containing	family.Tannerellaceae	-0.00317568	0.010516	0.762734	922	0.967157
metab_100020361	3-amino-2-piperidone		Amino Acid	Urea cycle; Arginine and Proline Metabolism	order.Bacteroidales	-0.00363428	0.0120343	0.762728	922	0.967157
metab_100022005	bilirubin degradation product, C17H18N2O4 (1)**		Partially Characterized Molecules	Partially Characterized Molecules	genus..Ruminococcus..gnavus.group	-0.00238973	0.00791326	0.76273	922	0.967157
metab_1137	oleoyl ethanolamide		Lipid	Endocannabinoid	family.Oscillospiraceae	0.00520483	0.0172355	0.762735	922	0.967157
metab_999918901	X - 18901		NA	NA	genus.Phascolarctobacterium	-0.00425062	0.0140753	0.762729	922	0.967157
metab_100003240	N-stearoyltaurine		Lipid	Endocannabinoid	genus.Pseudomonas	0.00611679	0.0202557	0.762739	922	0.967159
metab_100000774	phenyllactate (PLA)		Amino Acid	Phenylalanine Metabolism	phylum.Proteobacteria	-0.00227913	0.00754765	0.762749	922	0.967161
metab_100010955	perfluorooctanesulfonate (PFOS)		Xenobiotics	Chemical	family..Clostridium..methylpentosum.group	-0.00502108	0.016628	0.762749	922	0.967161
metab_100015882	glycosyl ceramide (d18:1/20:0, d16:1/22:0)*		Lipid	Hexosylceramides (HCER)	family.Carnobacteriaceae	-0.00638359	0.0211399	0.762746	922	0.967161
metab_999923636	X - 23636		NA	NA	order.Gastranaerophilales	0.00302873	0.01003	0.762748	922	0.967161
metab_100020409	ascorbic acid 3-sulfate*		Cofactors and Vitamins	Ascorbate and Aldarate Metabolism	Species.comes	0.00326957	0.0108278	0.762752	922	0.967163
metab_100001851	N-acetylserine		Amino Acid	Glycine, Serine and Threonine Metabolism	Species.anaerobia	-0.00385183	0.0127564	0.762759	922	0.967166
metab_100015968	carotene diol (3)		Cofactors and Vitamins	Vitamin A Metabolism	Species.tayi	0.00527725	0.0174773	0.762761	922	0.967166
metab_999921364	X - 21364		NA	NA	genus.UCG.007	-0.00483974	0.0160282	0.76276	922	0.967166
metab_100009054	palmitoleoyl-oleoyl-glycerol (16:1/18:1) [2]*		Lipid	Diacylglycerol	genus.Dorea	-0.00531087	0.0175889	0.762766	922	0.967169
metab_999924757	X - 24757		NA	NA	genus..Bacteroides..pectinophilus.group	0.00997688	0.0330425	0.762768	922	0.967169
metab_100000773	3-hydroxyoctanoate		Lipid	Fatty Acid, Monohydroxy	Species.thetaiotaomicron	0.00221486	0.00733682	0.762812	922	0.967173
metab_100001151	butyrylglycine		Lipid	Fatty Acid Metabolism (also BCAA Metabolism)	Species.plebeius	0.00235157	0.00778981	0.762816	922	0.967173
metab_100001294	gamma-glutamylglycine		Peptide	Gamma-glutamyl Amino Acid	order.Erysipelotrichales	0.00315637	0.0104546	0.76279	922	0.967173
metab_100001415	N6-carbamoylthreonyladenosine		Nucleotide	Purine Metabolism, Adenine containing	Species.filiformis	-0.00341591	0.0113154	0.762812	922	0.967173
metab_100001662	deoxycarnitine		Lipid	Carnitine Metabolism	Species.tertium	0.00674337	0.022339	0.762825	922	0.967173
metab_100001925	cyclo(leu-pro)		Peptide	Dipeptide	genus.Odoribacter	-0.00398972	0.0132142	0.762779	922	0.967173
metab_100001994	androstenediol (3beta,17beta) disulfate (2)		Lipid	Androgenic Steroids	genus.Lachnoclostridium	-0.00363383	0.0120375	0.762817	922	0.967173
metab_100002951	eicosanedioate (C20-DC)		Lipid	Fatty Acid, Dicarboxylate	genus.Rothia	0.00986804	0.0326857	0.762793	922	0.967173
metab_100003000	1-(1-enyl-palmitoyl)-GPE (P-16:0)*		Lipid	Lysoplasmalogen	genus.Papillibacter	0.00587117	0.0194455	0.762777	922	0.967173
metab_100004110	3-methyl catechol sulfate (2)		Xenobiotics	Benzoate Metabolism	Species.coprocola	0.00436086	0.014444	0.762787	922	0.967173
metab_100008992	1-stearoyl-2-docosahexaenoyl-GPE (18:0/22:6)*		Lipid	Phosphatidylethanolamine (PE)	Species.luti	-0.00500272	0.0165696	0.762783	922	0.967173
metab_100009025	sphingomyelin (d18:1/21:0, d17:1/22:0, d16:1/23:0)*		Lipid	Sphingomyelins	Species.disporicum	0.00401741	0.0133076	0.762809	922	0.967173
metab_100009026	behenoyl dihydrosphingomyelin (d18:0/22:0)*		Lipid	Dihydrosphingomyelins	family.Acidaminococcaceae	-0.00209336	0.00693407	0.762803	922	0.967173
metab_100010941	linoleoyl-linoleoyl-glycerol (18:2/18:2) [1]*		Lipid	Diacylglycerol	family.Butyricicoccaceae	0.00501183	0.0166022	0.762816	922	0.967173
metab_100010942	linoleoyl-linoleoyl-glycerol (18:2/18:2) [2]*		Lipid	Diacylglycerol	Species.massiliensis.7	-0.00994748	0.0329523	0.762817	922	0.967173
metab_100015625	glycosyl-N-behenoyl-sphingadienine (d18:2/22:0)*		Lipid	Hexosylceramides (HCER)	Species.merdae	0.00195468	0.00647523	0.762822	922	0.967173
metab_100020241	gamma-glutamylcitrulline*		Peptide	Gamma-glutamyl Amino Acid	order.Peptococcales	-0.00254564	0.00843157	0.762785	922	0.967173
metab_100020541	11beta-hydroxyandrosterone glucuronide		Lipid	Androgenic Steroids	genus.Lachnospiraceae.NK4B4.group	-0.00715437	0.0236981	0.762801	922	0.967173
metab_100021000	hydroxypalmitoyl sphingomyelin (d18:1/16:0(OH))**		Lipid	Sphingomyelins	order.Lactobacillales	0.00186309	0.00617063	0.762777	922	0.967173
metab_1052	glycerate		Carbohydrate	Glycolysis, Gluconeogenesis, and Pyruvate Metabolism	Species.bicirculans	0.00181832	0.00602344	0.762819	922	0.967173
metab_825	uracil		Nucleotide	Pyrimidine Metabolism, Uracil containing	genus.Anaerosporobacter	0.0056455	0.0187018	0.762822	922	0.967173
metab_827	cytidine		Nucleotide	Pyrimidine Metabolism, Cytidine containing	genus.Barnesiella	0.00263949	0.00874391	0.762825	922	0.967173
metab_891	margarate (17:0)		Lipid	Long Chain Saturated Fatty Acid	Species.fastidiosa	0.0127344	0.0421802	0.762796	922	0.967173
metab_999911478	X - 11478		NA	NA	family.Enterococcaceae	0.00528741	0.017514	0.762802	922	0.967173
metab_999923787	X - 23787		NA	NA	Species.angulatum	0.00880339	0.0291579	0.762783	922	0.967173
metab_999925957	X - 25957		NA	NA	genus.Prevotellaceae.NK3B31.group	0.00252456	0.00836277	0.762814	922	0.967173
metab_100000265	kynurenine		Amino Acid	Tryptophan Metabolism	genus.Shuttleworthia	0.00211864	0.00702075	0.762899	922	0.967181
metab_100000626	sphingosine 1-phosphate		Lipid	Sphingosines	genus.Oxalobacter	-0.0033267	0.0110219	0.762856	922	0.967181
metab_100000802	acetylcarnitine (C2)		Lipid	Fatty Acid Metabolism (Acyl Carnitine, Short Chain)	order.Acidaminococcales	-0.00173496	0.00575264	0.763032	922	0.967181
metab_100001006	N-acetylglycine		Amino Acid	Glycine, Serine and Threonine Metabolism	Species.copri	-0.00260611	0.00863944	0.762987	922	0.967181
metab_100001073	androsterone sulfate		Lipid	Androgenic Steroids	Species.eggerthii	-0.00394183	0.0130611	0.762876	922	0.967181
metab_100001086	N-(2-furoyl)glycine		Xenobiotics	Food Component/Plant	Species.secundus	-0.0108464	0.0359602	0.763011	922	0.967181
metab_100001211	sebacate (C10-DC)		Lipid	Fatty Acid, Dicarboxylate	Species.atypica	-0.00683387	0.0226528	0.762967	922	0.967181
metab_100001253	N-acetylglutamine		Amino Acid	Glutamate Metabolism	Species.stercoris	0.00269045	0.00892088	0.763035	922	0.967181
metab_100001262	gamma-glutamyl-epsilon-lysine		Peptide	Gamma-glutamyl Amino Acid	Species.obesi	-0.00182163	0.00603684	0.762911	922	0.967181
metab_100001263	1-palmitoyl-GPC (16:0)		Lipid	Lysophospholipid	Species.plautii	-0.00227716	0.00755098	0.763049	922	0.967181
metab_100001263	1-palmitoyl-GPC (16:0)		Lipid	Lysophospholipid	Species.mitsuokai	0.00338385	0.0112172	0.762977	922	0.967181
metab_100001320	erythronate*		Carbohydrate	Aminosugar Metabolism	genus.Paraprevotella	0.00155183	0.00514404	0.76297	922	0.967181
metab_100001359	aconitate [cis or trans]		Energy	TCA Cycle	genus..Eubacterium..siraeum.group	0.00140418	0.00465539	0.763009	922	0.967181
metab_100001391	stearoylcarnitine (C18)		Lipid	Fatty Acid Metabolism (Acyl Carnitine, Long Chain Saturated)	genus.Enterococcus	-0.00335839	0.0111302	0.762922	922	0.967181
metab_100001416	orotidine		Nucleotide	Pyrimidine Metabolism, Orotate containing	family.Hungateiclostridiaceae	-0.00836324	0.0277296	0.763028	922	0.967181
metab_100001579	2-hydroxypalmitate		Lipid	Fatty Acid, Monohydroxy	family.Defluviitaleaceae	0.00262913	0.00871331	0.762922	922	0.967181
metab_100001668	1-ribosyl-imidazoleacetate*		Amino Acid	Histidine Metabolism	Species.piger	0.0071729	0.0237809	0.763009	922	0.967181
metab_100001668	1-ribosyl-imidazoleacetate*		Amino Acid	Histidine Metabolism	Species.microfusus	-0.00962467	0.0318897	0.762866	922	0.967181
metab_100001734	N6-acetyllysine		Amino Acid	Lysine Metabolism	genus.Incertae.Sedis	0.00273582	0.00906928	0.762984	922	0.967181
metab_100001777	1-oleoyl-GPI (18:1)		Lipid	Lysophospholipid	Species.ihumii	-0.00700423	0.0232188	0.762981	922	0.967181
metab_100001870	1-palmitoyl-2-linoleoyl-GPE (16:0/18:2)		Lipid	Phosphatidylethanolamine (PE)	genus.UBA1819	-0.00290234	0.00961886	0.762925	922	0.967181
metab_100002009	5alpha-pregnan-3beta,20beta-diol monosulfate (1)		Lipid	Progestin Steroids	genus.Bilophila	-0.00448699	0.0148746	0.762986	922	0.967181
metab_100002018	5alpha-androstan-3alpha,17beta-diol monosulfate (1)		Lipid	Androgenic Steroids	family.Peptococcaceae	-0.00511807	0.0169562	0.762844	922	0.967181
metab_100002027	androstenediol (3alpha, 17alpha) monosulfate (3)		Lipid	Androgenic Steroids	phylum.Euryarchaeota	-0.00726892	0.0240918	0.762938	922	0.967181
metab_100002094	gamma-CEHC		Cofactors and Vitamins	Tocopherol Metabolism	family.Methanobacteriaceae	0.00743659	0.0246573	0.763029	922	0.967181
metab_100002122	3-hydroxyhippurate		Xenobiotics	Benzoate Metabolism	Species.coprophilus	-0.0127981	0.0423986	0.762836	922	0.967181
metab_100002152	andro steroid monosulfate C19H28O6S (1)*		Lipid	Androgenic Steroids	genus.Prevotellaceae.NK3B31.group	0.00592501	0.0196423	0.762993	922	0.967181
metab_100002769	argininate*		Amino Acid	Urea cycle; Arginine and Proline Metabolism	genus.CHKCI001	-0.0140113	0.046459	0.763039	922	0.967181
metab_100002989	oleoyl-linoleoyl-glycerol (18:1/18:2) [1]		Lipid	Diacylglycerol	genus.Dorea	-0.00436057	0.0144532	0.762949	922	0.967181
metab_100003000	1-(1-enyl-palmitoyl)-GPE (P-16:0)*		Lipid	Lysoplasmalogen	genus.Parabacteroides	-0.00183479	0.00608241	0.762986	922	0.967181
metab_100003397	trimethylamine N-oxide		Lipid	Phospholipid Metabolism	Species.salyersiae	0.0063027	0.0208993	0.763046	922	0.967181
metab_100003415	N6-methyllysine		Amino Acid	Lysine Metabolism	order.Clostridia.UCG.014	-0.00403241	0.0133667	0.76297	922	0.967181
metab_100004083	glycohyocholate		Lipid	Secondary Bile Acid Metabolism	Species.massiliensis.2	-0.00621836	0.0206193	0.763042	922	0.967181
metab_100004182	3b-hydroxy-5-cholenoic acid		Lipid	Secondary Bile Acid Metabolism	Species.stercoris	0.00243309	0.00806182	0.762872	922	0.967181
metab_100004523	N-delta-acetylornithine		Amino Acid	Urea cycle; Arginine and Proline Metabolism	genus.CAG.873	-0.00582538	0.0193169	0.763052	922	0.967181
metab_100004634	3-methoxytyramine sulfate		Amino Acid	Tyrosine Metabolism	order.Acidaminococcales	0.00143057	0.00473969	0.762854	922	0.967181
metab_100005850	3-methylglutarylcarnitine (2)		Amino Acid	Leucine, Isoleucine and Valine Metabolism	Species.biformis	0.00559353	0.0185469	0.763037	922	0.967181
metab_100005985	sphingomyelin (d18:2/14:0, d18:1/14:1)*		Lipid	Sphingomyelins	order.Bacillales	-0.00905804	0.0300143	0.762882	922	0.967181
metab_100006171	eugenol sulfate		Xenobiotics	Food Component/Plant	genus..Eubacterium..fissicatena.group	-0.0110664	0.0366649	0.762855	922	0.967181
metab_100006292	sphingomyelin (d18:1/20:1, d18:2/20:0)*		Lipid	Sphingomyelins	Species.vadensis	0.00733985	0.0243248	0.762918	922	0.967181
metab_100006369	N-carbamoylalanine		Amino Acid	Alanine and Aspartate Metabolism	phylum.Patescibacteria	-0.00453569	0.015031	0.762909	922	0.967181
metab_100006726	linoleoyl ethanolamide		Lipid	Endocannabinoid	genus.Christensenellaceae.R.7.group	-0.00283317	0.00938996	0.762934	922	0.967181
metab_100006726	linoleoyl ethanolamide		Lipid	Endocannabinoid	Species.splanchnicus	0.00276707	0.00917048	0.762923	922	0.967181
metab_100008930	oleate/vaccenate (18:1)		Lipid	Long Chain Monounsaturated Fatty Acid	family.Oscillospiraceae	-0.00626056	0.0207478	0.762916	922	0.967181
metab_100008930	oleate/vaccenate (18:1)		Lipid	Long Chain Monounsaturated Fatty Acid	Species.plautii	-0.00368035	0.0121983	0.762943	922	0.967181
metab_100008956	sphingomyelin (d18:2/23:0, d18:1/23:1, d17:1/24:1)*		Lipid	Sphingomyelins	class.Cyanobacteriia	-0.00826508	0.0273945	0.762947	922	0.967181
metab_100008990	1-palmitoyl-2-arachidonoyl-GPE (16:0/20:4)*		Lipid	Phosphatidylethanolamine (PE)	genus.Anaerofustis	-0.0068298	0.0226473	0.763048	922	0.967181
metab_100008992	1-stearoyl-2-docosahexaenoyl-GPE (18:0/22:6)*		Lipid	Phosphatidylethanolamine (PE)	order.Actinomycetales	-0.00764874	0.0253634	0.763054	922	0.967181
metab_100008999	1-(1-enyl-stearoyl)-2-arachidonoyl-GPE (P-18:0/20:4)*		Lipid	Plasmalogen	genus..Eubacterium..brachy.group	-0.00355246	0.0117739	0.762934	922	0.967181
metab_100009345	1-palmitoleoyl-2-linolenoyl-GPC (16:1/18:3)*		Lipid	Phosphatidylcholine (PC)	class.Clostridia	-0.0104945	0.0347881	0.762974	922	0.967181
metab_100009345	1-palmitoleoyl-2-linolenoyl-GPC (16:1/18:3)*		Lipid	Phosphatidylcholine (PC)	genus.Tyzzerella	0.00285049	0.00944844	0.76296	922	0.967181
metab_100009345	1-palmitoleoyl-2-linolenoyl-GPC (16:1/18:3)*		Lipid	Phosphatidylcholine (PC)	genus.Lacticaseibacillus	-0.00615288	0.0204009	0.763029	922	0.967181
metab_100010895	2'-O-methylcytidine		Nucleotide	Pyrimidine Metabolism, Cytidine containing	Species.wadsworthia	-0.00294865	0.00976875	0.762841	922	0.967181
metab_100010918	oleoyl-oleoyl-glycerol (18:1/18:1) [1]*		Lipid	Diacylglycerol	Species.formigenes	-0.00986509	0.0326906	0.762897	922	0.967181
metab_100015735	ceramide (d18:1/14:0, d16:1/16:0)*		Lipid	Ceramides	order.Victivallales	0.00638432	0.0211529	0.762862	922	0.967181
metab_100015745	glycosyl ceramide (d18:2/24:1, d18:1/24:2)*		Lipid	Hexosylceramides (HCER)	Species.equolifaciens	-0.00394126	0.0130614	0.762915	922	0.967181
metab_100015787	sphingomyelin (d18:1/19:0, d19:1/18:0)*		Lipid	Sphingomyelins	Species.omnicolens	0.0111528	0.0369559	0.762885	922	0.967181
metab_100015788	sphingomyelin (d18:2/18:1)*		Lipid	Sphingomyelins	phylum.Patescibacteria	-0.00357227	0.0118368	0.762879	922	0.967181
metab_100015833	arachidoylcarnitine (C20)*		Lipid	Fatty Acid Metabolism (Acyl Carnitine, Long Chain Saturated)	genus.Parasutterella	-0.00201455	0.00667975	0.763035	922	0.967181
metab_100015966	carotene diol (1)		Cofactors and Vitamins	Vitamin A Metabolism	Species.intestinihominis	-0.00558922	0.018534	0.763053	922	0.967181
metab_100020217	N,N,N-trimethyl-alanylproline betaine (TMAP)		Amino Acid	Urea cycle; Arginine and Proline Metabolism	family.Atopobiaceae	0.00441726	0.0146423	0.762967	922	0.967181
metab_100020259	glutamine conjugate of C7H12O2*		Partially Characterized Molecules	Partially Characterized Molecules	genus.Eisenbergiella	-0.0065006	0.0215479	0.762966	922	0.967181
metab_100020262	glutamine conjugate of C6H10O2 (2)*		Partially Characterized Molecules	Partially Characterized Molecules	family.Muribaculaceae	0.00421177	0.0139649	0.76303	922	0.967181
metab_100020417	N6,N6-dimethyllysine		Amino Acid	Lysine Metabolism	genus.Prevotellaceae.NK3B31.group	-0.00535638	0.0177462	0.76285	922	0.967181
metab_100020425	1-carboxyethylleucine	N-lactoyl leucine	Amino Acid	Leucine, Isoleucine and Valine Metabolism	genus.Anaerofustis	-0.00591813	0.0196113	0.762896	922	0.967181
metab_100020478	dodecadienoate (12:2)*		Lipid	Fatty Acid, Dicarboxylate	genus.Lachnospiraceae.NK4A136.group	-0.00291144	0.00964854	0.762913	922	0.967181
metab_100020825	3-hydroxyhexanoylcarnitine (1)		Lipid	Fatty Acid Metabolism (Acyl Carnitine, Hydroxy)	genus.Rothia	-0.00847596	0.0280905	0.762923	922	0.967181
metab_100020833	2-ketocaprylate		Amino Acid	Leucine, Isoleucine and Valine Metabolism	genus.Hungatella	0.00416333	0.0137947	0.76287	922	0.967181
metab_100021324	3,5-dichloro-2,6-dihydroxybenzoic acid		Xenobiotics	Chemical	genus.Mitsuokella	0.00519339	0.0172077	0.762871	922	0.967181
metab_100021666	branched-chain, straight-chain, or cyclopropyl 10:1 fatty acid (1)*		Partially Characterized Molecules	Partially Characterized Molecules	Species.callidus	-0.00345723	0.011462	0.763008	922	0.967181
metab_100021760	N-acetyl-2-aminoadipate		Amino Acid	Lysine Metabolism	genus.Anaerofilum	-0.00491793	0.0163013	0.76296	922	0.967181
metab_1104	methyl indole-3-acetate		Xenobiotics	Food Component/Plant	class.Vampirivibrionia	0.00419936	0.0139246	0.763045	922	0.967181
metab_1162	N-acetylneuraminate		Carbohydrate	Aminosugar Metabolism	class.Actinobacteria	0.00184509	0.00611671	0.762992	922	0.967181
metab_1342	3-methoxytyrosine		Amino Acid	Tyrosine Metabolism	Species.intestinihominis	0.00381256	0.0126377	0.762965	922	0.967181
metab_1442	beta-hydroxyisovalerate		Amino Acid	Leucine, Isoleucine and Valine Metabolism	Species.nordii	0.00675376	0.0223794	0.762887	922	0.967181
metab_181	laurate (12:0)		Lipid	Medium Chain Fatty Acid	genus.Adlercreutzia	-0.00359426	0.0119165	0.763012	922	0.967181
metab_1869	2-hydroxyhippurate (salicylurate)		Xenobiotics	Benzoate Metabolism	genus.Holdemania	-0.0131001	0.0434186	0.762938	922	0.967181
metab_213	N6-methyladenosine		Nucleotide	Purine Metabolism, Adenine containing	Species.hominis	-0.00189931	0.00629344	0.762881	922	0.967181
metab_240	3-(4-hydroxyphenyl)lactate		Amino Acid	Tyrosine Metabolism	genus.Oscillospira	0.00216673	0.00718404	0.763025	922	0.967181
metab_356	cortisol		Lipid	Corticosteroids	Species.butyriciproducens	0.00461841	0.0153038	0.762889	922	0.967181
metab_537	trans-urocanate		Amino Acid	Histidine Metabolism	order.Gastranaerophilales	0.00379832	0.0125837	0.762842	922	0.967181
metab_563	glutamine		Amino Acid	Glutamate Metabolism	genus.Bilophila	0.00216318	0.00717102	0.762986	922	0.967181
metab_62	12,13-DiHOME		Lipid	Fatty Acid, Dihydroxy	phylum.Bacteroidota	0.00473845	0.015701	0.762881	922	0.967181
metab_999907765	X - 07765		NA	NA	genus.Methanobrevibacter	-0.00605239	0.0200597	0.762937	922	0.967181
metab_999911444	X - 11444		NA	NA	genus.Eubacterium	0.00751402	0.0249122	0.763012	922	0.967181
metab_999912456	X - 12456		NA	NA	genus.Turicibacter	0.003189	0.0105692	0.762932	922	0.967181
metab_999912729	X - 12729		NA	NA	Species.splanchnicus	-0.00504842	0.0167324	0.76294	922	0.967181
metab_999915245	X - 15245		NA	NA	Species.plebeius	-0.00416756	0.0138173	0.763012	922	0.967181
metab_999915461	X - 15461		NA	NA	genus.Lacticaseibacillus	0.00542837	0.0179916	0.762938	922	0.967181
metab_999915728	X - 15728		NA	NA	genus.Butyricimonas	0.00785764	0.026053	0.763026	922	0.967181
metab_999917367	X - 17367		NA	NA	order.Monoglobales	0.0066545	0.0220624	0.763011	922	0.967181
metab_999917653	X - 17653		NA	NA	genus.Anaerostipes	-0.00448197	0.0148614	0.76304	922	0.967181
metab_999921258	X - 21258		NA	NA	genus.DTU089	0.00739358	0.024508	0.762966	922	0.967181
metab_999921471	X - 21471		NA	NA	family.Saccharimonadaceae	0.00527178	0.0174811	0.76305	922	0.967181
metab_999922162	X - 22162		NA	NA	genus.Leuconostoc	-0.00848559	0.0281159	0.76287	922	0.967181
metab_999922834	X - 22834		NA	NA	family.Tannerellaceae	0.00436354	0.0144676	0.763022	922	0.967181
metab_999924456	X - 24456		NA	NA	family.UCG.011	-0.00386371	0.0128094	0.763004	922	0.967181
metab_999924473	X - 24473		NA	NA	genus.Papillibacter	0.0123741	0.0410138	0.762946	922	0.967181
metab_999924518	X - 24518		NA	NA	genus.UCG.003	-0.0020712	0.00686261	0.762868	922	0.967181
metab_999924812	X - 24812		NA	NA	genus.Rikenellaceae.RC9.gut.group	-0.00915489	0.0303488	0.762986	922	0.967181
metab_999924947	X - 24947		NA	NA	family.Acidaminococcaceae	0.00352339	0.0116782	0.762947	922	0.967181
metab_999925271	X - 25271		NA	NA	Species.urinimassiliense	0.0346869	0.115005	0.763019	922	0.967181
metab_999925343	X - 25343		NA	NA	genus.Succinivibrio	0.00865471	0.0286929	0.763003	922	0.967181
metab_999925343	X - 25343		NA	NA	Species.disporicum	-0.00456869	0.0151439	0.762962	922	0.967181
metab_999925828	X - 25828		NA	NA	family.Erysipelotrichaceae	-0.00119576	0.00396286	0.76292	922	0.967181
metab_999926106	X - 26106		NA	NA	genus..Ruminococcus..gnavus.group	0.00235552	0.00781023	0.763032	922	0.967181
metab_100001295	gamma-glutamyltryptophan		Peptide	Gamma-glutamyl Amino Acid	family.Bacillaceae	0.00613175	0.0203352	0.763078	922	0.967183
metab_100001988	5alpha-pregnan-3beta,20alpha-diol disulfate		Lipid	Progestin Steroids	family.Pseudomonadaceae	-0.011514	0.0381838	0.763073	922	0.967183
metab_100005834	9-hydroxystearate		Lipid	Fatty Acid, Monohydroxy	Species.animalis	-0.00627408	0.0208069	0.763075	922	0.967183
metab_100006129	vanillactate		Amino Acid	Tyrosine Metabolism	genus.Olsenella	0.00376205	0.0124754	0.763061	922	0.967183
metab_100006296	sphingomyelin (d18:1/22:2, d18:2/22:1, d16:1/24:2)*		Lipid	Sphingomyelins	Species.wadsworthia	0.00269896	0.00895073	0.763077	922	0.967183
metab_100009014	1-(1-enyl-palmitoyl)-2-arachidonoyl-GPC (P-16:0/20:4)*		Lipid	Plasmalogen	family.Erysipelatoclostridiaceae	0.00179378	0.0059484	0.763061	922	0.967183
metab_100020204	N-acetyl-2-aminooctanoate*		Lipid	Fatty Acid, Amino	genus.Prevotellaceae.NK3B31.group	-0.0045182	0.014984	0.763077	922	0.967183
metab_1002	allantoin		Nucleotide	Purine Metabolism, (Hypo)Xanthine/Inosine containing	genus.Paraprevotella	-0.00110927	0.0036787	0.763074	922	0.967183
metab_1023	sarcosine		Amino Acid	Glycine, Serine and Threonine Metabolism	order.Bifidobacteriales	0.00183008	0.006069	0.763069	922	0.967183
metab_1629	taurochenodeoxycholate		Lipid	Primary Bile Acid Metabolism	Species.caccae	-0.00484482	0.0160671	0.763076	922	0.967183
metab_252	succinate		Energy	TCA Cycle	genus.Lactococcus	-0.00257709	0.00854606	0.763063	922	0.967183
metab_100000453	paraxanthine		Xenobiotics	Xanthine Metabolism	Species.sobrinus	-0.0134554	0.0446246	0.763085	922	0.967186
metab_100001006	N-acetylglycine		Amino Acid	Glycine, Serine and Threonine Metabolism	order.RF39	0.00278282	0.00922919	0.763085	922	0.967186
metab_100001359	aconitate [cis or trans]		Energy	TCA Cycle	family.Streptococcaceae	-0.00149277	0.00495085	0.763091	922	0.967186
metab_100001412	N2,N2-dimethylguanosine		Nucleotide	Purine Metabolism, Guanine containing	genus.Catenibacterium	0.00193368	0.00641329	0.763096	922	0.967186
metab_100006262	4-methoxyphenol sulfate		Amino Acid	Tyrosine Metabolism	family.Anaerovoracaceae	0.00653707	0.0216802	0.763087	922	0.967186
metab_100009055	palmitoyl-linoleoyl-glycerol (16:0/18:2) [2]*		Lipid	Diacylglycerol	genus.GCA.900066575	-0.00390947	0.0129661	0.763093	922	0.967186
metab_100015835	cerotoylcarnitine (C26)*		Lipid	Fatty Acid Metabolism (Acyl Carnitine, Long Chain Saturated)	genus.Citrobacter	0.00728337	0.0241564	0.763097	922	0.967186
metab_1526	1-palmitoyl-2-oleoyl-GPE (16:0/18:1)		Lipid	Phosphatidylethanolamine (PE)	family.Succinivibrionaceae	-0.0101628	0.0337058	0.763093	922	0.967186
metab_100000295	tartarate		Xenobiotics	Food Component/Plant	genus.Haemophilus	-0.00568295	0.0188488	0.763102	922	0.967189
metab_100001767	pyrraline		Xenobiotics	Food Component/Plant	genus.Fenollaria	-0.0112432	0.037291	0.763104	922	0.967189
metab_100003470	pregnanediol-3-glucuronide		Lipid	Progestin Steroids	Species.scindens	-0.0176515	0.0585474	0.76311	922	0.967195
metab_999922509	X - 22509		NA	NA	Species.bacterium.2	-0.00530729	0.0176038	0.763115	922	0.967197
metab_100000282	N-acetylglutamate		Amino Acid	Glutamate Metabolism	genus.Dielma	-0.00948988	0.0314849	0.763172	922	0.967202
metab_100000657	1,2-dipalmitoyl-GPC (16:0/16:0)		Lipid	Phosphatidylcholine (PC)	family.UCG.010	-0.00151344	0.00502094	0.763161	922	0.967202
metab_100000802	acetylcarnitine (C2)		Lipid	Fatty Acid Metabolism (Acyl Carnitine, Short Chain)	family.Enterococcaceae	0.00339249	0.0112551	0.763166	922	0.967202
metab_100001167	pro-hydroxy-pro		Amino Acid	Urea cycle; Arginine and Proline Metabolism	genus.Dialister	0.00229108	0.00760008	0.763138	922	0.967202
metab_100001391	stearoylcarnitine (C18)		Lipid	Fatty Acid Metabolism (Acyl Carnitine, Long Chain Saturated)	Species.fairfieldensis	-0.00924742	0.0306786	0.763158	922	0.967202
metab_100001396	7-methylxanthine		Xenobiotics	Xanthine Metabolism	genus.Lachnospiraceae.UCG.003	-0.00901484	0.0299078	0.763164	922	0.967202
metab_100001777	1-oleoyl-GPI (18:1)		Lipid	Lysophospholipid	genus.Faecalicoccus	-0.0110535	0.0366702	0.763156	922	0.967202
metab_100001992	androstenediol (3beta,17beta) disulfate (1)		Lipid	Androgenic Steroids	genus.Lachnospiraceae.NK4B4.group	0.0095881	0.0318059	0.763137	922	0.967202
metab_100002196	13-HODE + 9-HODE		Lipid	Fatty Acid, Monohydroxy	family.Enterobacteriaceae	-0.00197895	0.00656508	0.763152	922	0.967202
metab_100006262	4-methoxyphenol sulfate		Amino Acid	Tyrosine Metabolism	family.Family.XI	0.0112225	0.0372301	0.763152	922	0.967202
metab_100008930	oleate/vaccenate (18:1)		Lipid	Long Chain Monounsaturated Fatty Acid	Species.pleomorphus	-0.0121037	0.0401533	0.763151	922	0.967202
metab_100009002	1-(1-enyl-palmitoyl)-2-arachidonoyl-GPE (P-16:0/20:4)*		Lipid	Plasmalogen	family.Acidaminococcaceae	-0.0017039	0.00565251	0.763149	922	0.967202
metab_100015723	hexadecasphingosine (d16:1)*		Lipid	Sphingosines	genus.Paludicola	0.00196732	0.0065271	0.763174	922	0.967202
metab_100015787	sphingomyelin (d18:1/19:0, d19:1/18:0)*		Lipid	Sphingomyelins	genus.Catenibacterium	0.00256678	0.00851601	0.763175	922	0.967202
metab_100021105	eicosenedioate (C20:1-DC)*		Lipid	Fatty Acid, Dicarboxylate	class.Incertae.Sedis	0.0108747	0.0360775	0.763161	922	0.967202
metab_100021530	S-carboxyethylcysteine		Amino Acid	Methionine, Cysteine, SAM and Taurine Metabolism	family.Lachnospiraceae	0.0132564	0.0439783	0.763158	922	0.967202
metab_100021727	cis-3,4-methyleneheptanoate		Lipid	Fatty Acid, Branched	genus.Oscillibacter	0.00338423	0.0112278	0.76317	922	0.967202
metab_1053	3-ureidopropionate		Nucleotide	Pyrimidine Metabolism, Uracil containing	class.Bacilli	-0.0034367	0.0114015	0.76316	922	0.967202
metab_117	homovanillate (HVA)		Amino Acid	Tyrosine Metabolism	genus.Prevotellaceae.NK3B31.group	-0.00272363	0.00903487	0.763136	922	0.967202
metab_1258	anthranilate		Amino Acid	Tryptophan Metabolism	genus.Butyricimonas	-0.00248629	0.00824721	0.763126	922	0.967202
metab_2050	eicosapentaenoate (EPA; 20:5n3)		Lipid	Long Chain Polyunsaturated Fatty Acid (n3 and n6)	Species.plebeius	-0.00334715	0.0111025	0.763122	922	0.967202
metab_999913684	X - 13684		NA	NA	Species.massiliensis.6	-0.0118988	0.0394755	0.763162	922	0.967202
metab_999913695	X - 13695		NA	NA	genus.Paraprevotella	0.00293957	0.00975095	0.763131	922	0.967202
metab_999915503	X - 15503		NA	NA	family.Coriobacteriaceae	-0.00208183	0.00690562	0.763128	922	0.967202
metab_999917357	X - 17357		NA	NA	genus.Lachnospiraceae.UCG.003	0.0045966	0.0152505	0.763174	922	0.967202
metab_999923639	X - 23639		NA	NA	Species.wadsworthensis	-0.00242766	0.00805305	0.763135	922	0.967202
metab_999925810	X - 25810		NA	NA	Species.virosa	-0.00414218	0.0137423	0.763166	922	0.967202
metab_231	arginine		Amino Acid	Urea cycle; Arginine and Proline Metabolism	family.Oxalobacteraceae	-0.00378265	0.0125503	0.763181	922	0.967205
metab_999921467	X - 21467		NA	NA	order.Actinomycetales	0.00879817	0.0291911	0.76318	922	0.967205
metab_100000774	phenyllactate (PLA)		Amino Acid	Phenylalanine Metabolism	genus.Frisingicoccus	0.00335583	0.0111352	0.763202	922	0.967205
metab_100001452	isovalerylglycine		Amino Acid	Leucine, Isoleucine and Valine Metabolism	genus.Butyrivibrio	0.00233316	0.00774166	0.763198	922	0.967205
metab_100001452	isovalerylglycine		Amino Acid	Leucine, Isoleucine and Valine Metabolism	Species.intestini	-0.00471447	0.0156423	0.763186	922	0.967205
metab_100015755	ceramide (d18:1/20:0, d16:1/22:0, d20:1/18:0)*		Lipid	Ceramides	Species.fragilis	0.00249217	0.00826917	0.763194	922	0.967205
metab_100015835	cerotoylcarnitine (C26)*		Lipid	Fatty Acid Metabolism (Acyl Carnitine, Long Chain Saturated)	Species.caccae.1	-0.0090562	0.030051	0.76321	922	0.967205
metab_100022005	bilirubin degradation product, C17H18N2O4 (1)**		Partially Characterized Molecules	Partially Characterized Molecules	family.Coriobacteriales.Incertae.Sedis	0.00265165	0.00879855	0.7632	922	0.967205
metab_1021	5-oxoproline		Amino Acid	Glutathione Metabolism	Species.intestini	0.00313182	0.0103921	0.763206	922	0.967205
metab_1084	N-acetylvaline		Amino Acid	Leucine, Isoleucine and Valine Metabolism	family.UCG.010	-0.00152306	0.00505367	0.763197	922	0.967205
metab_356	cortisol		Lipid	Corticosteroids	family.Sutterellaceae	-0.00189769	0.00629653	0.76319	922	0.967205
metab_432	nicotinamide		Cofactors and Vitamins	Nicotinate and Nicotinamide Metabolism	Species.fermentans	0.00372719	0.012368	0.763213	922	0.967205
metab_799	betaine		Amino Acid	Glycine, Serine and Threonine Metabolism	Species.hominis	-0.00140429	0.00465957	0.763197	922	0.967205
metab_999921258	X - 21258		NA	NA	genus.Cloacibacillus	-0.0168212	0.0558159	0.763204	922	0.967205
metab_999921796	X - 21796		NA	NA	Species.dentium	-0.00441188	0.0146398	0.763209	922	0.967205
metab_999923659	X - 23659		NA	NA	genus..Ruminococcus..gauvreauii.group	-0.00193953	0.00643576	0.763204	922	0.967205
metab_999924947	X - 24947		NA	NA	genus.GCA.900066575	-0.005079	0.0168536	0.763211	922	0.967205
metab_100001040	1-linoleoylglycerol (18:2)		Lipid	Monoacylglycerol	genus.Caproiciproducens	0.00755372	0.025067	0.763225	922	0.967217
metab_1111	vanillylmandelate (VMA)		Amino Acid	Tyrosine Metabolism	genus..Ruminococcus..gauvreauii.group	-0.00159433	0.00529081	0.763227	922	0.967217
metab_100000015	xanthurenate		Amino Acid	Tryptophan Metabolism	Species.lenta	-0.00407835	0.0135386	0.763304	922	0.967226
metab_100000491	gamma-glutamylphenylalanine		Peptide	Gamma-glutamyl Amino Acid	family.Veillonellaceae	-0.00125443	0.00416307	0.763238	922	0.967226
metab_100000706	alpha-hydroxyisocaproate		Amino Acid	Leucine, Isoleucine and Valine Metabolism	genus..Eubacterium..eligens.group	0.00164513	0.00546185	0.76333	922	0.967226
metab_100000708	isovalerate (i5:0)		Amino Acid	Leucine, Isoleucine and Valine Metabolism	genus..Eubacterium..ruminantium.group	0.00138396	0.00459398	0.76329	922	0.967226
metab_100001211	sebacate (C10-DC)		Lipid	Fatty Acid, Dicarboxylate	Species.formigenes	-0.00764644	0.0253802	0.763275	922	0.967226
metab_100001278	10-heptadecenoate (17:1n7)		Lipid	Long Chain Monounsaturated Fatty Acid	Species.evryensis	0.0118684	0.0393976	0.763297	922	0.967226
metab_100001295	gamma-glutamyltryptophan		Peptide	Gamma-glutamyl Amino Acid	phylum.Firmicutes	0.00477565	0.0158523	0.763288	922	0.967226
metab_100001397	1,3,7-trimethylurate		Xenobiotics	Xanthine Metabolism	Species.massiliensis.2	0.00823063	0.0273202	0.763283	922	0.967226
metab_100001454	3-hydroxydodecanedioate*		Lipid	Fatty Acid, Dicarboxylate	class.Coriobacteriia	-0.00393383	0.0130582	0.763292	922	0.967226
metab_100001551	1-arachidonoyl-GPC (20:4n6)*		Lipid	Lysophospholipid	genus.TM7x	-0.00441988	0.0146735	0.76332	922	0.967226
metab_100001810	dimethylarginine (SDMA + ADMA)		Amino Acid	Urea cycle; Arginine and Proline Metabolism	genus.Bilophila	-0.00263759	0.00875444	0.763267	922	0.967226
metab_100001870	1-palmitoyl-2-linoleoyl-GPE (16:0/18:2)		Lipid	Phosphatidylethanolamine (PE)	Species.wadsworthia	0.00391918	0.013011	0.763317	922	0.967226
metab_100002094	gamma-CEHC		Cofactors and Vitamins	Tocopherol Metabolism	Species.biformis	-0.00496214	0.0164685	0.763248	922	0.967226
metab_100002514	hydantoin-5-propionate		Amino Acid	Histidine Metabolism	family.Anaerofustaceae	0.00859174	0.0285184	0.763279	922	0.967226
metab_100002514	hydantoin-5-propionate		Amino Acid	Histidine Metabolism	genus.TM7x	0.00535215	0.0177637	0.763259	922	0.967226
metab_100002910	1-methyl-5-imidazoleacetate		Amino Acid	Histidine Metabolism	family.Synergistaceae	-0.0145203	0.0482041	0.763312	922	0.967226
metab_100002910	1-methyl-5-imidazoleacetate		Amino Acid	Histidine Metabolism	genus.Paraprevotella	0.00439455	0.01459	0.76333	922	0.967226
metab_100002951	eicosanedioate (C20-DC)		Lipid	Fatty Acid, Dicarboxylate	genus.Ruminococcus	-0.0027334	0.00907391	0.763304	922	0.967226
metab_100005372	1-(1-enyl-oleoyl)-GPE (P-18:1)*		Lipid	Lysoplasmalogen	Species.finegoldii	-0.00203689	0.00676088	0.763275	922	0.967226
metab_100005850	3-methylglutarylcarnitine (2)		Amino Acid	Leucine, Isoleucine and Valine Metabolism	order.Rhodospirillales	0.00381083	0.0126492	0.763279	922	0.967226
metab_100006092	tyramine O-sulfate		Amino Acid	Tyrosine Metabolism	genus.CAG.56	0.00366967	0.012179	0.763248	922	0.967226
metab_100006098	3-hydroxypyridine sulfate		Xenobiotics	Chemical	genus.Ligilactobacillus	0.00711842	0.0236321	0.763319	922	0.967226
metab_100006614	adipoylcarnitine (C6-DC)		Lipid	Fatty Acid Metabolism (Acyl Carnitine, Dicarboxylate)	genus.Lachnoclostridium	-0.00377179	0.0125176	0.763242	922	0.967226
metab_100008920	sphingomyelin (d18:1/17:0, d17:1/18:0, d19:1/16:0)		Lipid	Sphingomyelins	order.DTU014	-0.00696905	0.0231375	0.763331	922	0.967226
metab_100008920	sphingomyelin (d18:1/17:0, d17:1/18:0, d19:1/16:0)		Lipid	Sphingomyelins	Species.cateniformis	-0.00435939	0.0144696	0.763272	922	0.967226
metab_100009002	1-(1-enyl-palmitoyl)-2-arachidonoyl-GPE (P-16:0/20:4)*		Lipid	Plasmalogen	genus.Fournierella	-0.00286943	0.00952341	0.763254	922	0.967226
metab_100009026	behenoyl dihydrosphingomyelin (d18:0/22:0)*		Lipid	Dihydrosphingomyelins	family.Hydrogenoanaerobacterium	0.00630491	0.0209306	0.76331	922	0.967226
metab_100009246	2-methylserine		Amino Acid	Glycine, Serine and Threonine Metabolism	Species.bifidum	0.00348363	0.0115629	0.763273	922	0.967226
metab_100010895	2'-O-methylcytidine		Nucleotide	Pyrimidine Metabolism, Cytidine containing	genus.Coriobacteriaceae.UCG.002	-0.00656418	0.0217911	0.763307	922	0.967226
metab_100010940	diacylglycerol (16:1/18:2 [2], 16:0/18:3 [1])*		Lipid	Diacylglycerol	family.vadinBE97	0.0143461	0.0476134	0.763253	922	0.967226
metab_100010949	stearoyl-arachidonoyl-glycerol (18:0/20:4) [1]*		Lipid	Diacylglycerol	Species.sanguinis	-0.00242416	0.00804815	0.763327	922	0.967226
metab_100015637	2-hydroxybehenate		Lipid	Fatty Acid, Monohydroxy	order.Verrucomicrobiales	-0.00139507	0.00463105	0.7633	922	0.967226
metab_100020371	N,N-dimethylalanine		Amino Acid	Alanine and Aspartate Metabolism	Species.crossotus	0.00397976	0.0132114	0.763305	922	0.967226
metab_100020578	4-allylcatechol sulfate		Xenobiotics	Benzoate Metabolism	Species.merdae	-0.00466385	0.0154831	0.763316	922	0.967226
metab_100021105	eicosenedioate (C20:1-DC)*		Lipid	Fatty Acid, Dicarboxylate	Species.dispar	-0.00638308	0.0211882	0.763289	922	0.967226
metab_100021457	(2-butoxyethoxy)acetic acid		Xenobiotics	Chemical	family.Lactobacillaceae	0.00262558	0.00871498	0.763278	922	0.967226
metab_100021991	3-hydroxyoctanoylcarnitine (2)		Lipid	Fatty Acid Metabolism (Acyl Carnitine, Hydroxy)	family.Oxalobacteraceae	0.00481339	0.015979	0.763308	922	0.967226
metab_1082	N-acetylleucine		Amino Acid	Leucine, Isoleucine and Valine Metabolism	genus.Desulfovibrio	-0.00187266	0.0062148	0.763239	922	0.967226
metab_1134	urate		Nucleotide	Purine Metabolism, (Hypo)Xanthine/Inosine containing	order.Bifidobacteriales	-0.00113595	0.00377141	0.763332	922	0.967226
metab_1242	N1-methyladenosine		Nucleotide	Purine Metabolism, Adenine containing	genus.Eisenbergiella	-0.00286986	0.00952668	0.763299	922	0.967226
metab_1538	stearoyl sphingomyelin (d18:1/18:0)		Lipid	Sphingomyelins	class.Synergistia	0.00411	0.0136416	0.763268	922	0.967226
metab_999912117	X - 12117		NA	NA	genus.Streptococcus	0.00265717	0.00881978	0.763276	922	0.967226
metab_999917357	X - 17357		NA	NA	order.Bifidobacteriales	0.0020545	0.00681894	0.763261	922	0.967226
metab_999919141	X - 19141		NA	NA	genus..Eubacterium..nodatum.group	-0.00777984	0.0258291	0.763329	922	0.967226
metab_999924518	X - 24518		NA	NA	genus.UBA1819	0.00217439	0.00721875	0.763321	922	0.967226
metab_999925422	X - 25422		NA	NA	family.Saccharimonadaceae	-0.00543108	0.018029	0.763301	922	0.967226
metab_999925810	X - 25810		NA	NA	Species.massiliensis.2	-0.00365224	0.0121214	0.763252	922	0.967226
metab_100000580	1,5-anhydroglucitol (1,5-AG)		Carbohydrate	Glycolysis, Gluconeogenesis, and Pyruvate Metabolism	Species.disporicum	0.00389662	0.0129403	0.763391	922	0.967226
metab_100001006	N-acetylglycine		Amino Acid	Glycine, Serine and Threonine Metabolism	Species.microfusus	-0.00956704	0.031773	0.763404	922	0.967226
metab_100001104	N-acetyltyrosine		Amino Acid	Tyrosine Metabolism	family.Hydrogenoanaerobacterium	-0.00505539	0.016788	0.763385	922	0.967226
metab_100001108	3-methylxanthine		Xenobiotics	Xanthine Metabolism	family.UCG.011	-0.0093738	0.0311236	0.763348	922	0.967226
metab_100001229	stearidonate (18:4n3)		Lipid	Long Chain Polyunsaturated Fatty Acid (n3 and n6)	genus.Lacticaseibacillus	-0.00730586	0.0242648	0.763417	922	0.967226
metab_100001274	N-acetylthreonine		Amino Acid	Glycine, Serine and Threonine Metabolism	genus.Citrobacter	-0.00591614	0.0196479	0.763403	922	0.967226
metab_100001501	oleoylcarnitine (C18:1)		Lipid	Fatty Acid Metabolism (Acyl Carnitine, Monounsaturated)	genus..Eubacterium..ventriosum.group	-0.00236296	0.00784588	0.763354	922	0.967226
metab_100001570	1-linoleoyl-GPE (18:2)*		Lipid	Lysophospholipid	Species.tertium	0.0084687	0.0281261	0.76341	922	0.967226
metab_100001579	2-hydroxypalmitate		Lipid	Fatty Acid, Monohydroxy	Species.massiliensis.7	0.00477007	0.0158428	0.763418	922	0.967226
metab_100001668	1-ribosyl-imidazoleacetate*		Amino Acid	Histidine Metabolism	genus.Lactiplantibacillus	0.00765199	0.0254132	0.763406	922	0.967226
metab_100001872	1-stearoyl-2-arachidonoyl-GPS (18:0/20:4)		Lipid	Phosphatidylserine (PS)	Species.massiliensis.4	-0.00606113	0.0201309	0.763419	922	0.967226
metab_100002106	sphingomyelin (d18:1/18:1, d18:2/18:0)		Lipid	Sphingomyelins	genus..Eubacterium..brachy.group	0.00237136	0.0078737	0.763351	922	0.967226
metab_100002761	androsterone glucuronide		Lipid	Androgenic Steroids	class.Synergistia	-0.0101129	0.0335851	0.763398	922	0.967226
metab_100003260	carboxyethyl-GABA		Amino Acid	Glutamate Metabolism	genus.Alloscardovia	0.00675061	0.0224133	0.763342	922	0.967226
metab_100004318	indolin-2-one		Xenobiotics	Food Component/Plant	Species.bacterium.1	0.0023033	0.00764933	0.7634	922	0.967226
metab_100008957	sphingomyelin (d18:2/24:1, d18:1/24:2)*		Lipid	Sphingomyelins	genus.Streptococcus	-0.0016352	0.00543055	0.7634	922	0.967226
metab_100009042	5-hydroxyindole sulfate		Amino Acid	Tryptophan Metabolism	Species.excrementihominis	0.00453724	0.0150697	0.763422	922	0.967226
metab_100010918	oleoyl-oleoyl-glycerol (18:1/18:1) [1]*		Lipid	Diacylglycerol	phylum.Cyanobacteria	0.00462677	0.0153658	0.763402	922	0.967226
metab_100010923	linoleoyl-arachidonoyl-glycerol (18:2/20:4) [2]*		Lipid	Diacylglycerol	genus.Frisingicoccus	0.00556001	0.0184622	0.763366	922	0.967226
metab_100010925	palmitoyl-arachidonoyl-glycerol (16:0/20:4) [2]*		Lipid	Diacylglycerol	genus.Alistipes	0.00451666	0.0150005	0.763408	922	0.967226
metab_100015618	palmitoyl-docosahexaenoyl-glycerol (16:0/22:6) [1]*		Lipid	Diacylglycerol	Species.champanellensis	0.0048624	0.0161461	0.763371	922	0.967226
metab_100015788	sphingomyelin (d18:2/18:1)*		Lipid	Sphingomyelins	Species.fairfieldensis	-0.00846425	0.0281079	0.763383	922	0.967226
metab_100015965	ethyl alpha-glucopyranoside		Xenobiotics	Food Component/Plant	genus.Defluviitaleaceae.UCG.011	-0.00734591	0.0243984	0.763422	922	0.967226
metab_100015968	carotene diol (3)		Cofactors and Vitamins	Vitamin A Metabolism	genus.Succinivibrio	-0.00895024	0.029725	0.763408	922	0.967226
metab_100020253	glycine conjugate of C10H12O2*		Partially Characterized Molecules	Partially Characterized Molecules	genus.Barnesiella	0.0026945	0.00894822	0.763392	922	0.967226
metab_100020496	sulfate of piperine metabolite C16H19NO3 (2)*		Xenobiotics	Food Component/Plant	genus.Finegoldia	-0.0189772	0.063009	0.763346	922	0.967226
metab_1002	allantoin		Nucleotide	Purine Metabolism, (Hypo)Xanthine/Inosine containing	genus.Olsenella	-0.00247987	0.00823386	0.763348	922	0.967226
metab_1023	sarcosine		Amino Acid	Glycine, Serine and Threonine Metabolism	genus.Catenisphaera	0.00417644	0.0138703	0.763404	922	0.967226
metab_1024	pantothenate		Cofactors and Vitamins	Pantothenate and CoA Metabolism	genus.TM7x	-0.00394048	0.0130848	0.763371	922	0.967226
metab_1231	dihomo-linoleate (20:2n6)		Lipid	Long Chain Polyunsaturated Fatty Acid (n3 and n6)	family.Oxalobacteraceae	0.00578442	0.0192053	0.763341	922	0.967226
metab_1629	taurochenodeoxycholate		Lipid	Primary Bile Acid Metabolism	class.Desulfovibrionia	0.00637757	0.0211818	0.763419	922	0.967226
metab_2050	eicosapentaenoate (EPA; 20:5n3)		Lipid	Long Chain Polyunsaturated Fatty Acid (n3 and n6)	genus.Actinomyces	-0.00970882	0.0322425	0.763395	922	0.967226
metab_231	arginine		Amino Acid	Urea cycle; Arginine and Proline Metabolism	Species.shahii	-0.00212978	0.00707174	0.763357	922	0.967226
metab_358	hypotaurine		Amino Acid	Methionine, Cysteine, SAM and Taurine Metabolism	family.Enterobacteriaceae	-0.00149529	0.00496598	0.763404	922	0.967226
metab_537	trans-urocanate		Amino Acid	Histidine Metabolism	Species.luti	0.00544328	0.0180757	0.76338	922	0.967226
metab_926	caproate (6:0)		Lipid	Medium Chain Fatty Acid	family.Pseudomonadaceae	0.00296043	0.00983056	0.763374	922	0.967226
metab_999915245	X - 15245		NA	NA	family.Actinomycetaceae	-0.0122522	0.0406883	0.763391	922	0.967226
metab_999918913	X - 18913		NA	NA	genus.Rikenella	0.00979743	0.0325308	0.763352	922	0.967226
metab_999923655	X - 23655		NA	NA	phylum.Cyanobacteria	0.00554551	0.0184176	0.76341	922	0.967226
metab_999923782	X - 23782		NA	NA	genus.NK4A214.group	0.00272232	0.00903897	0.763351	922	0.967226
metab_999924456	X - 24456		NA	NA	Species.tayi	0.00365731	0.0121454	0.763388	922	0.967226
metab_999925419	X - 25419		NA	NA	Species.nordii	0.0208741	0.0693047	0.763337	922	0.967226
metab_999925420	X - 25420		NA	NA	genus.Anaeroplasma	-0.00565247	0.0187686	0.763358	922	0.967226
metab_100000007	carnitine		Lipid	Carnitine Metabolism	genus.Catenibacterium	0.00179582	0.00596528	0.76345	922	0.967227
metab_100001456	7-methylguanine		Nucleotide	Purine Metabolism, Guanine containing	family.Selenomonadaceae	-0.00285073	0.0094696	0.763454	922	0.967227
metab_100001577	N-acetylcitrulline		Amino Acid	Urea cycle; Arginine and Proline Metabolism	genus.UCG.002	-0.00422848	0.0140453	0.76344	922	0.967227
metab_100004541	acisoga		Amino Acid	Polyamine Metabolism	Species.indistinctus	-0.00354726	0.0117829	0.763445	922	0.967227
metab_100006376	3-methoxycatechol sulfate (2)		Xenobiotics	Benzoate Metabolism	order.Actinomycetales	-0.0109359	0.0363266	0.763452	922	0.967227
metab_100008930	oleate/vaccenate (18:1)		Lipid	Long Chain Monounsaturated Fatty Acid	phylum.Patescibacteria	0.00508155	0.0168779	0.763426	922	0.967227
metab_100009045	phenylacetylglutamate		Peptide	Acetylated Peptides	genus.Ruminococcus	-0.00452877	0.0150437	0.763453	922	0.967227
metab_100010895	2'-O-methylcytidine		Nucleotide	Pyrimidine Metabolism, Cytidine containing	order.Erysipelotrichales	-0.0031853	0.0105801	0.763436	922	0.967227
metab_100015625	glycosyl-N-behenoyl-sphingadienine (d18:2/22:0)*		Lipid	Hexosylceramides (HCER)	Species.massiliensis.7	-0.00592352	0.019677	0.763456	922	0.967227
metab_100020205	hydroxyasparagine**		Amino Acid	Alanine and Aspartate Metabolism	genus.Blautia	-0.00514842	0.0171024	0.763459	922	0.967227
metab_1629	taurochenodeoxycholate		Lipid	Primary Bile Acid Metabolism	genus.Latilactobacillus	-0.0100223	0.033292	0.763452	922	0.967227
metab_340	glycine		Amino Acid	Glycine, Serine and Threonine Metabolism	family.Sutterellaceae	-0.00192241	0.0063858	0.763451	922	0.967227
metab_999918921	X - 18921		NA	NA	class.Clostridia	0.0131237	0.0435953	0.763459	922	0.967227
metab_999923680	X - 23680		NA	NA	order.Methanobacteriales	-0.00764916	0.0254087	0.763451	922	0.967227
metab_999924544	X - 24544		NA	NA	genus.Prevotellaceae.NK3B31.group	-0.00411455	0.0136675	0.76345	922	0.967227
metab_999925957	X - 25957		NA	NA	genus.Papillibacter	-0.00527876	0.0175333	0.763432	922	0.967227
metab_999926119	X - 26119		NA	NA	family.Eggerthellaceae	0.00276908	0.00919733	0.763428	922	0.967227
metab_100009394	hexadecadienoate (16:2n6)		Lipid	Long Chain Polyunsaturated Fatty Acid (n3 and n6)	Species.shahii	0.00338168	0.0112336	0.763461	922	0.967227
metab_100001313	gamma-glutamylmethionine		Peptide	Gamma-glutamyl Amino Acid	Species.copri	0.00209181	0.0069489	0.763463	922	0.967228
metab_999923782	X - 23782		NA	NA	genus.Atopobium	-0.0103493	0.03438	0.763466	922	0.967228
metab_100015755	ceramide (d18:1/20:0, d16:1/22:0, d20:1/18:0)*		Lipid	Ceramides	family.Defluviitaleaceae	0.0035949	0.0119426	0.763474	922	0.967236
metab_100000626	sphingosine 1-phosphate		Lipid	Sphingosines	Species.bicirculans	-0.00149318	0.0049606	0.763479	922	0.967237
metab_999917354	X - 17354		NA	NA	Species.justesenii	-0.0203898	0.0677381	0.763478	922	0.967237
metab_100000665	docosahexaenoate (DHA; 22:6n3)		Lipid	Long Chain Polyunsaturated Fatty Acid (n3 and n6)	Species.anaerobia	-0.00730355	0.0242682	0.763522	922	0.967237
metab_100000882	3-hydroxymyristate		Lipid	Fatty Acid, Monohydroxy	genus.Barnesiella	0.00274099	0.00910637	0.763488	922	0.967237
metab_100001104	N-acetyltyrosine		Amino Acid	Tyrosine Metabolism	genus.NK4A214.group	0.00206578	0.00686387	0.763512	922	0.967237
metab_100001271	1-stearoyl-GPC (18:0)		Lipid	Lysophospholipid	genus.Acetanaerobacterium	-0.00772865	0.0256837	0.763548	922	0.967237
metab_100001300	alpha-hydroxyisovalerate		Amino Acid	Leucine, Isoleucine and Valine Metabolism	genus.Lachnospiraceae.UCG.001	0.00254896	0.00846923	0.76351	922	0.967237
metab_100001400	1-methylurate		Xenobiotics	Xanthine Metabolism	Species.massiliensis.4	0.00789956	0.0262466	0.763504	922	0.967237
metab_100001571	1-arachidonoyl-GPE (20:4n6)*		Lipid	Lysophospholipid	family..Clostridium..methylpentosum.group	-0.00315894	0.0104955	0.7635	922	0.967237
metab_100002796	cis-4-decenoate (10:1n6)*		Lipid	Medium Chain Fatty Acid	Species.longicatena	0.0030269	0.0100585	0.763538	922	0.967237
metab_100003686	N-palmitoylglycine		Lipid	Fatty Acid Metabolism (Acyl Glycine)	family.Ethanoligenenaceae	0.00672087	0.0223338	0.76354	922	0.967237
metab_100004635	methionine sulfone		Amino Acid	Methionine, Cysteine, SAM and Taurine Metabolism	family..Clostridium..methylpentosum.group	-0.00390246	0.0129681	0.76354	922	0.967237
metab_100006367	3-hydroxyhexanoate		Lipid	Fatty Acid, Monohydroxy	Species.callidus	-0.00264977	0.0088045	0.763518	922	0.967237
metab_100006642	glycodeoxycholate 3-sulfate		Lipid	Secondary Bile Acid Metabolism	Species.piger	-0.0144493	0.048008	0.763503	922	0.967237
metab_100008916	1-stearoyl-2-docosahexaenoyl-GPC (18:0/22:6)		Lipid	Phosphatidylcholine (PC)	genus.FD2005	0.0042441	0.0141037	0.763544	922	0.967237
metab_100009246	2-methylserine		Amino Acid	Glycine, Serine and Threonine Metabolism	Species.animalis	0.00507707	0.016872	0.763548	922	0.967237
metab_100009394	hexadecadienoate (16:2n6)		Lipid	Long Chain Polyunsaturated Fatty Acid (n3 and n6)	Species.caccae	0.00258022	0.0085722	0.763486	922	0.967237
metab_100015787	sphingomyelin (d18:1/19:0, d19:1/18:0)*		Lipid	Sphingomyelins	Species.bromii	-0.00163255	0.00542494	0.763535	922	0.967237
metab_100015834	lignoceroylcarnitine (C24)*		Lipid	Fatty Acid Metabolism (Acyl Carnitine, Long Chain Saturated)	family.Tannerellaceae	-0.00265066	0.00880802	0.763533	922	0.967237
metab_100015840	dihomo-linolenoylcarnitine (C20:3n3 or 6)*		Lipid	Fatty Acid Metabolism (Acyl Carnitine, Polyunsaturated)	genus.Enterorhabdus	0.00240561	0.00799293	0.76351	922	0.967237
metab_1004	xanthine		Nucleotide	Purine Metabolism, (Hypo)Xanthine/Inosine containing	Species.coprophilus	-0.00505435	0.0167954	0.763534	922	0.967237
metab_1026	phosphoethanolamine		Lipid	Phospholipid Metabolism	genus.Pediococcus	-0.00837544	0.0278314	0.763535	922	0.967237
metab_1134	urate		Nucleotide	Purine Metabolism, (Hypo)Xanthine/Inosine containing	phylum.Actinobacteriota	-0.00188336	0.00625705	0.763486	922	0.967237
metab_209	adenosine 5'-monophosphate (AMP)		Nucleotide	Purine Metabolism, Adenine containing	class.Synergistia	0.00712776	0.0236803	0.763486	922	0.967237
metab_821	pseudouridine		Nucleotide	Pyrimidine Metabolism, Uracil containing	Species.fragilis	-0.00107428	0.00356936	0.763505	922	0.967237
metab_825	uracil		Nucleotide	Pyrimidine Metabolism, Uracil containing	Species.luti	-0.00377381	0.0125404	0.763537	922	0.967237
metab_999911795	X - 11795		NA	NA	genus.Lactobacillus	0.0034317	0.0114017	0.763498	922	0.967237
metab_999912411	X - 12411		NA	NA	genus.Paraprevotella	-0.00262414	0.00871976	0.763529	922	0.967237
metab_999912456	X - 12456		NA	NA	genus.Family.XIII.UCG.001	0.00367864	0.0122247	0.763547	922	0.967237
metab_999913684	X - 13684		NA	NA	Species.faecis	0.00410471	0.0136388	0.763516	922	0.967237
metab_999916580	X - 16580		NA	NA	Species.thetaiotaomicron	0.00245132	0.00814542	0.763527	922	0.967237
metab_999919141	X - 19141		NA	NA	genus.Intestinimonas	0.00318427	0.0105806	0.763519	922	0.967237
metab_999919438	X - 19438		NA	NA	class.Vampirivibrionia	-0.00367725	0.0122193	0.763533	922	0.967237
metab_999925343	X - 25343		NA	NA	family.Lactobacillaceae	-0.00254443	0.00845487	0.763529	922	0.967237
metab_999925371	X - 25371		NA	NA	genus.Klebsiella	-0.00325103	0.0108015	0.7635	922	0.967237
metab_100000042	3-methylhistidine		Amino Acid	Histidine Metabolism	genus.Clostridium.sensu.stricto.1	0.00538417	0.0178929	0.763552	922	0.967238
metab_100002029	androstenediol (3beta,17beta) monosulfate (2)		Lipid	Androgenic Steroids	Species.uniformis	0.00330231	0.0109746	0.763557	922	0.967238
metab_100019801	3-hydroxyoleoylcarnitine		Lipid	Fatty Acid Metabolism (Acyl Carnitine, Hydroxy)	Species.intestinalis	-0.00199285	0.00662276	0.763554	922	0.967238
metab_310	cystathionine		Amino Acid	Methionine, Cysteine, SAM and Taurine Metabolism	family.Eggerthellaceae	0.0034607	0.011501	0.763557	922	0.967238
metab_100000096	4-guanidinobutanoate		Amino Acid	Guanidino and Acetamido Metabolism	family.Eubacteriaceae	0.00902788	0.0300076	0.763597	922	0.967239
metab_100000711	4-acetylphenol sulfate		Xenobiotics	Benzoate Metabolism	class.Alphaproteobacteria	0.00405695	0.0134844	0.76359	922	0.967239
metab_100001073	androsterone sulfate		Lipid	Androgenic Steroids	genus.Olsenella	0.00766681	0.0254799	0.763564	922	0.967239
metab_100001400	1-methylurate		Xenobiotics	Xanthine Metabolism	genus.Megasphaera	0.00850209	0.0282573	0.763575	922	0.967239
metab_100001417	phenylacetylglutamine		Peptide	Acetylated Peptides	Species.luti	0.0067478	0.0224275	0.763582	922	0.967239
metab_100001509	2-methylbutyrylcarnitine (C5)		Amino Acid	Leucine, Isoleucine and Valine Metabolism	class.Alphaproteobacteria	0.00251638	0.00836375	0.763586	922	0.967239
metab_100001569	1-oleoyl-GPE (18:1)		Lipid	Lysophospholipid	family.Puniceicoccaceae	0.0113504	0.0377263	0.763591	922	0.967239
metab_100001668	1-ribosyl-imidazoleacetate*		Amino Acid	Histidine Metabolism	genus.Succiniclasticum	0.00447585	0.0148763	0.763583	922	0.967239
metab_100001851	N-acetylserine		Amino Acid	Glycine, Serine and Threonine Metabolism	class.Cyanobacteriia	-0.00700692	0.0232882	0.763577	922	0.967239
metab_100003271	beta-citrylglutamate		Amino Acid	Glutamate Metabolism	genus.Christensenella	-0.00482076	0.0160211	0.763561	922	0.967239
metab_100004318	indolin-2-one		Xenobiotics	Food Component/Plant	genus.Shuttleworthia	0.0032447	0.0107841	0.763579	922	0.967239
metab_100006126	4-vinylguaiacol sulfate		Xenobiotics	Food Component/Plant	genus.Lachnospiraceae.UCG.001	-0.005024	0.0166975	0.763573	922	0.967239
metab_100006191	p-cresol glucuronide*		Amino Acid	Tyrosine Metabolism	class.Vampirivibrionia	-0.00919523	0.030565	0.763606	922	0.967239
metab_100009394	hexadecadienoate (16:2n6)		Lipid	Long Chain Polyunsaturated Fatty Acid (n3 and n6)	genus.Olsenella	0.00573139	0.0190512	0.763606	922	0.967239
metab_100015618	palmitoyl-docosahexaenoyl-glycerol (16:0/22:6) [1]*		Lipid	Diacylglycerol	Species.putredinis	0.00323577	0.0107548	0.763586	922	0.967239
metab_100015684	myristoyl-linoleoyl-glycerol (14:0/18:2) [2]*		Lipid	Diacylglycerol	Species.intestinalis.2	0.00627361	0.0208526	0.763596	922	0.967239
metab_100015839	dihomo-linoleoylcarnitine (C20:2)*		Lipid	Fatty Acid Metabolism (Acyl Carnitine, Polyunsaturated)	Species.rubiinfantis	0.00537843	0.0178777	0.763602	922	0.967239
metab_100019794	hydroxy-CMPF*		Lipid	Fatty Acid, Dicarboxylate	genus.Anaerosporobacter	-0.0159508	0.0530204	0.763606	922	0.967239
metab_100020496	sulfate of piperine metabolite C16H19NO3 (2)*		Xenobiotics	Food Component/Plant	genus.Lacticaseibacillus	-0.0102039	0.0339175	0.763603	922	0.967239
metab_100021728	cis-3,4-methyleneheptanoylcarnitine		Lipid	Fatty Acid Metabolism (Acyl Carnitine, Medium Chain)	order.Monoglobales	0.00435121	0.0144635	0.763606	922	0.967239
metab_275	creatinine		Amino Acid	Creatine Metabolism	order.Rhodospirillales	-0.00157203	0.00522461	0.763568	922	0.967239
metab_999916964	X - 16964		NA	NA	family.Hungateiclostridiaceae	-0.00731002	0.024295	0.763572	922	0.967239
metab_999924949	X - 24949		NA	NA	genus.Shuttleworthia	0.00337131	0.0112049	0.763578	922	0.967239
metab_100001778	1-linoleoyl-GPI (18:2)*		Lipid	Lysophospholipid	Species.animalis	-0.00522321	0.0173622	0.763609	922	0.967239
metab_1526	1-palmitoyl-2-oleoyl-GPE (16:0/18:1)		Lipid	Phosphatidylethanolamine (PE)	Species.intestini	-0.00608903	0.0202404	0.76361	922	0.967239
metab_100020823	lithocholate sulfate (1)		Lipid	Secondary Bile Acid Metabolism	genus.Hafnia.Obesumbacterium	-0.0141	0.0468705	0.763615	922	0.96724
metab_1242	N1-methyladenosine		Nucleotide	Purine Metabolism, Adenine containing	phylum.Actinobacteriota	-0.00279359	0.00928623	0.763614	922	0.96724
metab_100004046	N-acetylcarnosine		Amino Acid	Histidine Metabolism	family.Enterobacteriaceae	0.00184848	0.00614471	0.763618	922	0.967241
metab_100000258	glycerol 3-phosphate		Lipid	Glycerolipid Metabolism	Species.putredinis	-0.00148475	0.00493842	0.76375	922	0.967246
metab_100001073	androsterone sulfate		Lipid	Androgenic Steroids	genus.Prevotella	0.00981893	0.0326468	0.763666	922	0.967246
metab_100001083	indolepropionate		Amino Acid	Tryptophan Metabolism	genus.Mitsuokella	-0.00747232	0.0248433	0.763654	922	0.967246
metab_100001277	10-nonadecenoate (19:1n9)		Lipid	Long Chain Monounsaturated Fatty Acid	family.Coriobacteriales.Incertae.Sedis	-0.00305625	0.0101631	0.763699	922	0.967246
metab_100001295	gamma-glutamyltryptophan		Peptide	Gamma-glutamyl Amino Acid	family.Anaerofustaceae	0.00404072	0.0134326	0.763626	922	0.967246
metab_100001334	N-acetylproline		Amino Acid	Urea cycle; Arginine and Proline Metabolism	Species.uniformis	0.00204722	0.0068076	0.763694	922	0.967246
metab_100001391	stearoylcarnitine (C18)		Lipid	Fatty Acid Metabolism (Acyl Carnitine, Long Chain Saturated)	genus..Eubacterium..eligens.group	0.00195341	0.00649409	0.763639	922	0.967246
metab_100001398	3,7-dimethylurate		Xenobiotics	Xanthine Metabolism	genus.Christensenella	-0.00960072	0.031933	0.76375	922	0.967246
metab_100001468	N1-Methyl-2-pyridone-5-carboxamide		Cofactors and Vitamins	Nicotinate and Nicotinamide Metabolism	genus.Paludicola	0.00278817	0.00927372	0.763749	922	0.967246
metab_100001654	1-arachidonoyl-GPI (20:4)*		Lipid	Lysophospholipid	Species.finegoldii	-0.00267143	0.00888181	0.763656	922	0.967246
metab_100001870	1-palmitoyl-2-linoleoyl-GPE (16:0/18:2)		Lipid	Phosphatidylethanolamine (PE)	genus..Eubacterium..ruminantium.group	0.00226768	0.00753922	0.763649	922	0.967246
metab_100001987	5alpha-androstan-3beta,17beta-diol disulfate		Lipid	Androgenic Steroids	genus.Senegalimassilia	-0.00512096	0.0170263	0.763662	922	0.967246
metab_100002784	2-oxoarginine*		Amino Acid	Urea cycle; Arginine and Proline Metabolism	family.Actinomycetaceae	-0.00883182	0.0293682	0.763693	922	0.967246
metab_100002796	cis-4-decenoate (10:1n6)*		Lipid	Medium Chain Fatty Acid	class.Methanobacteria	0.00756637	0.0251628	0.763716	922	0.967246
metab_100002990	oleoyl-linoleoyl-glycerol (18:1/18:2) [2]		Lipid	Diacylglycerol	genus.Oscillospira	-0.00346574	0.0115236	0.763674	922	0.967246
metab_100003901	2-stearoyl-GPE (18:0)*		Lipid	Lysophospholipid	order.Bacillales	-0.00989761	0.0329181	0.763733	922	0.967246
metab_100004322	2-aminophenol sulfate		Xenobiotics	Food Component/Plant	genus..Bacteroides..pectinophilus.group	-0.00969443	0.0322328	0.763666	922	0.967246
metab_100004634	3-methoxytyramine sulfate		Amino Acid	Tyrosine Metabolism	Species.longoviformis	0.00657386	0.0218546	0.763637	922	0.967246
metab_100006171	eugenol sulfate		Xenobiotics	Food Component/Plant	Species.coprocola	-0.00602312	0.0200315	0.763728	922	0.967246
metab_100006260	6-hydroxyindole sulfate		Xenobiotics	Chemical	family.Hydrogenoanaerobacterium	0.00709157	0.0235837	0.763715	922	0.967246
metab_100006282	umbelliferone sulfate		Xenobiotics	Food Component/Plant	genus..Eubacterium..ventriosum.group	-0.00578249	0.0192314	0.763729	922	0.967246
metab_100006367	3-hydroxyhexanoate		Lipid	Fatty Acid, Monohydroxy	Species.hydrogenotrophica	0.00518064	0.0172272	0.763695	922	0.967246
metab_100006642	glycodeoxycholate 3-sulfate		Lipid	Secondary Bile Acid Metabolism	Species.cateniformis	-0.0101387	0.0337067	0.763643	922	0.967246
metab_100009027	sphingomyelin (d18:0/18:0, d19:0/17:0)*		Lipid	Dihydrosphingomyelins	Species.inops	-0.00273297	0.00908666	0.763662	922	0.967246
metab_100009394	hexadecadienoate (16:2n6)		Lipid	Long Chain Polyunsaturated Fatty Acid (n3 and n6)	Species.animalis	0.00654407	0.0217559	0.763641	922	0.967246
metab_100015737	ceramide (d18:1/17:0, d17:1/18:0)*		Lipid	Ceramides	genus.Blautia	-0.00604724	0.0201124	0.763735	922	0.967246
metab_100015751	glycosyl ceramide (d18:1/23:1, d17:1/24:1)*		Lipid	Hexosylceramides (HCER)	family.Tannerellaceae	-0.00292706	0.00973397	0.763709	922	0.967246
metab_100015835	cerotoylcarnitine (C26)*		Lipid	Fatty Acid Metabolism (Acyl Carnitine, Long Chain Saturated)	order.Gastranaerophilales	0.00308922	0.0102726	0.763694	922	0.967246
metab_100015838	eicosenoylcarnitine (C20:1)*		Lipid	Fatty Acid Metabolism (Acyl Carnitine, Monounsaturated)	Species.cutis	0.00676404	0.0224961	0.763732	922	0.967246
metab_100015971	cortolone glucuronide (1)		Lipid	Corticosteroids	genus.Lactococcus	0.00319814	0.0106317	0.763628	922	0.967246
metab_100020211	3-hydroxybutyroylglycine**		Lipid	Fatty Acid Metabolism (Acyl Glycine)	Species.secunda	-0.00939103	0.0312361	0.763754	922	0.967246
metab_100020259	glutamine conjugate of C7H12O2*		Partially Characterized Molecules	Partially Characterized Molecules	Species.clarus	0.00631939	0.0210116	0.76367	922	0.967246
metab_100020417	N6,N6-dimethyllysine		Amino Acid	Lysine Metabolism	genus.Dorea	0.0051738	0.0172038	0.763686	922	0.967246
metab_100020515	2-naphthol sulfate		Xenobiotics	Chemical	genus.Coprococcus	0.00685426	0.0227923	0.763693	922	0.967246
metab_100020837	2,6-dihydroxybenzoic acid		Xenobiotics	Drug - Topical Agents	genus.Eisenbergiella	0.00517778	0.0172154	0.763665	922	0.967246
metab_100021208	4-vinylcatechol sulfate		Xenobiotics	Benzoate Metabolism	Species.massiliensis.1	-0.00453429	0.0150813	0.763746	922	0.967246
metab_100021666	branched-chain, straight-chain, or cyclopropyl 10:1 fatty acid (1)*		Partially Characterized Molecules	Partially Characterized Molecules	Species.pleomorphus	0.0122202	0.0406368	0.7637	922	0.967246
metab_100021707	3-bromo-5-chloro-2,6-dihydroxybenzoic acid*		Xenobiotics	Chemical	order.Flavobacteriales	0.00657037	0.021845	0.763659	922	0.967246
metab_100021991	3-hydroxyoctanoylcarnitine (2)		Lipid	Fatty Acid Metabolism (Acyl Carnitine, Hydroxy)	genus.GCA.900066755	-0.00890089	0.0295975	0.763689	922	0.967246
metab_1023	sarcosine		Amino Acid	Glycine, Serine and Threonine Metabolism	Species.massiliensis.3	-0.0028563	0.00950007	0.763744	922	0.967246
metab_1242	N1-methyladenosine		Nucleotide	Purine Metabolism, Adenine containing	genus.CAG.873	-0.00309259	0.0102861	0.763747	922	0.967246
metab_1537	1-palmitoyl-2-linoleoyl-GPC (16:0/18:2)		Lipid	Phosphatidylcholine (PC)	Species.ihumii	0.00292732	0.00973316	0.76367	922	0.967246
metab_182	quinolinate		Cofactors and Vitamins	Nicotinate and Nicotinamide Metabolism	genus.Succinivibrio	-0.00850573	0.0282875	0.763723	922	0.967246
metab_213	N6-methyladenosine		Nucleotide	Purine Metabolism, Adenine containing	genus.Coprobacter	-0.00321722	0.0107001	0.763735	922	0.967246
metab_564	threonine		Amino Acid	Glycine, Serine and Threonine Metabolism	genus.Lachnospira	-0.00181137	0.00602396	0.763718	922	0.967246
metab_917	asparagine		Amino Acid	Alanine and Aspartate Metabolism	genus..Eubacterium..eligens.group	0.00123596	0.00411007	0.763703	922	0.967246
metab_999911308	X - 11308		NA	NA	order.Flavobacteriales	-0.00642392	0.0213659	0.763743	922	0.967246
metab_999911847	X - 11847		NA	NA	Species.dentium	0.0179566	0.0596997	0.763651	922	0.967246
metab_999911852	X - 11852		NA	NA	genus.Pediococcus	0.0300688	0.0999999	0.763723	922	0.967246
metab_999912462	X - 12462		NA	NA	order.Monoglobales	-0.00358129	0.0119111	0.763737	922	0.967246
metab_999912707	X - 12707		NA	NA	genus.Enterorhabdus	-0.00330904	0.0110021	0.763664	922	0.967246
metab_999912798	X - 12798		NA	NA	family.Rikenellaceae	0.00415285	0.0138071	0.763656	922	0.967246
metab_999912906	X - 12906		NA	NA	Species.bicirculans	-0.0015594	0.00518521	0.763683	922	0.967246
metab_999913507	X - 13507		NA	NA	Species.inops	0.00344824	0.0114649	0.763664	922	0.967246
metab_999913553	X - 13553		NA	NA	genus.Intestinimonas	-0.00203448	0.00676659	0.76374	922	0.967246
metab_999915461	X - 15461		NA	NA	class.Vampirivibrionia	0.00349014	0.0116038	0.763655	922	0.967246
metab_999918922	X - 18922		NA	NA	genus.UCG.009	0.00446074	0.0148363	0.763741	922	0.967246
metab_999921471	X - 21471		NA	NA	Species.anginosus	-0.0118752	0.039491	0.763709	922	0.967246
metab_999921736	X - 21736		NA	NA	Species.bouchesdurhonensis	0.00916279	0.0304663	0.763674	922	0.967246
metab_999923680	X - 23680		NA	NA	genus.UC5.1.2E3	-0.00472669	0.0157203	0.763732	922	0.967246
metab_999923787	X - 23787		NA	NA	order.Actinomycetales	0.0095545	0.0317796	0.763752	922	0.967246
metab_999924494	X - 24494		NA	NA	genus.Latilactobacillus	-0.00496988	0.0165252	0.763679	922	0.967246
metab_999926097	X - 26097		NA	NA	genus.Solobacterium	0.00292351	0.00972271	0.763722	922	0.967246
metab_100015737	ceramide (d18:1/17:0, d17:1/18:0)*		Lipid	Ceramides	Species.pamelaeae	-0.00763658	0.0254008	0.763757	922	0.967247
metab_922	N-stearoyl-sphinganine (d18:0/18:0)*		Lipid	Dihydroceramides	genus.Hungatella	-0.00498246	0.0165729	0.76376	922	0.967248
metab_999925267	X - 25267		NA	NA	class.Actinobacteria	-0.00326628	0.0108647	0.763764	922	0.967251
metab_100001569	1-oleoyl-GPE (18:1)		Lipid	Lysophospholipid	Species.johnsonii	0.00522808	0.0173906	0.763769	922	0.967253
metab_100002129	pregnenolone sulfate		Lipid	Pregnenolone Steroids	genus.Slackia	-0.00527794	0.0175567	0.763772	922	0.967253
metab_100002796	cis-4-decenoate (10:1n6)*		Lipid	Medium Chain Fatty Acid	Species.splanchnicus	0.00337909	0.0112402	0.76377	922	0.967253
metab_100001263	1-palmitoyl-GPC (16:0)		Lipid	Lysophospholipid	family.Saccharimonadaceae	-0.00322188	0.0107175	0.763776	922	0.967256
metab_100001276	N-acetylisoleucine		Amino Acid	Leucine, Isoleucine and Valine Metabolism	Species.pleomorphus	-0.00776933	0.0258452	0.763782	922	0.967257
metab_999926097	X - 26097		NA	NA	genus..Eubacterium..fissicatena.group	-0.00294472	0.00979579	0.763782	922	0.967257
metab_100020351	N-carbamoylvaline		Amino Acid	Leucine, Isoleucine and Valine Metabolism	order.Clostridia.vadinBB60.group	0.00263311	0.00875936	0.763786	922	0.967259
metab_100020837	2,6-dihydroxybenzoic acid		Xenobiotics	Drug - Topical Agents	Species.excrementihominis	-0.00525688	0.0174878	0.763787	922	0.967259
metab_100001269	campesterol		Lipid	Sterol	genus.Fusicatenibacter	-0.00425054	0.0141407	0.763798	922	0.967262
metab_100003271	beta-citrylglutamate		Amino Acid	Glutamate Metabolism	phylum.Actinobacteriota	-0.00295526	0.00983181	0.763804	922	0.967262
metab_100004326	3-acetylphenol sulfate		Xenobiotics	Chemical	Species.wadsworthia	-0.00554512	0.0184477	0.7638	922	0.967262
metab_100004601	1H-indole-7-acetic acid		Xenobiotics	Bacterial/Fungal	genus.Fournierella	-0.00444998	0.0148038	0.763792	922	0.967262
metab_100008976	1-stearoyl-2-linoleoyl-GPE (18:0/18:2)*		Lipid	Phosphatidylethanolamine (PE)	genus.Christensenella	0.00641399	0.0213384	0.763802	922	0.967262
metab_330	fumarate		Energy	TCA Cycle	family.Ethanoligenenaceae	-0.00759569	0.02527	0.763804	922	0.967262
metab_999912906	X - 12906		NA	NA	Species.histaminiformans	-0.00685019	0.0227892	0.763798	922	0.967262
metab_100000054	5-hydroxylysine		Amino Acid	Lysine Metabolism	family.Anaerovoracaceae	0.00381768	0.0127026	0.763833	922	0.967264
metab_100000257	glucuronate		Carbohydrate	Aminosugar Metabolism	Species.splanchnicus	0.00292462	0.00973095	0.763829	922	0.967264
metab_100000626	sphingosine 1-phosphate		Lipid	Sphingosines	genus.Lachnospira	-0.00186116	0.00619284	0.76384	922	0.967264
metab_100000773	3-hydroxyoctanoate		Lipid	Fatty Acid, Monohydroxy	genus.Pseudomonas	0.00682892	0.0227202	0.763815	922	0.967264
metab_100001040	1-linoleoylglycerol (18:2)		Lipid	Monoacylglycerol	genus.HT002	0.014437	0.0480391	0.763846	922	0.967264
metab_100001579	2-hydroxypalmitate		Lipid	Fatty Acid, Monohydroxy	order.Gastranaerophilales	-0.00243115	0.00808987	0.763852	922	0.967264
metab_100001609	7-alpha-hydroxy-3-oxo-4-cholestenoate (7-Hoca)		Lipid	Sterol	Species.massiliensis.3	-0.0024231	0.00806235	0.763832	922	0.967264
metab_100001743	tryptophan betaine		Amino Acid	Tryptophan Metabolism	genus.Turicibacter	0.00599435	0.0199453	0.763835	922	0.967264
metab_100001743	tryptophan betaine		Amino Acid	Tryptophan Metabolism	Species.biformis	-0.0107794	0.0358647	0.763823	922	0.967264
metab_100001994	androstenediol (3beta,17beta) disulfate (2)		Lipid	Androgenic Steroids	Species.crossotus	0.00283214	0.0094241	0.76385	922	0.967264
metab_100004054	margaroylcarnitine (C17)*		Lipid	Fatty Acid Metabolism (Acyl Carnitine, Long Chain Saturated)	family.Carnobacteriaceae	-0.00743449	0.0247369	0.763834	922	0.967264
metab_100004326	3-acetylphenol sulfate		Xenobiotics	Chemical	genus.Butyricimonas	0.00523256	0.0174099	0.763827	922	0.967264
metab_100004541	acisoga		Amino Acid	Polyamine Metabolism	Species.crossotus	-0.00232309	0.00772904	0.763816	922	0.967264
metab_100004542	2-aminoheptanoate		Lipid	Fatty Acid, Amino	family.Succinivibrionaceae	0.00848549	0.0282369	0.763858	922	0.967264
metab_100005850	3-methylglutarylcarnitine (2)		Amino Acid	Leucine, Isoleucine and Valine Metabolism	Species.fermentans	0.00681381	0.0226729	0.763845	922	0.967264
metab_100008904	1-stearoyl-2-oleoyl-GPC (18:0/18:1)		Lipid	Phosphatidylcholine (PC)	genus.Leuconostoc	0.00704111	0.0234274	0.763828	922	0.967264
metab_100010949	stearoyl-arachidonoyl-glycerol (18:0/20:4) [1]*		Lipid	Diacylglycerol	Species.rubiinfantis	-0.00813866	0.027077	0.763809	922	0.967264
metab_234	aspartate		Amino Acid	Alanine and Aspartate Metabolism	family.Marinifilaceae	-0.00217169	0.00722622	0.763844	922	0.967264
metab_244	beta-alanine		Nucleotide	Pyrimidine Metabolism, Uracil containing	class.Synergistia	0.00536158	0.0178416	0.763858	922	0.967264
metab_250	biliverdin		Cofactors and Vitamins	Hemoglobin and Porphyrin Metabolism	Species.jalaludinii	0.00536628	0.0178572	0.763859	922	0.967264
metab_272	corticosterone		Lipid	Corticosteroids	order.Lachnospirales	0.0125817	0.0418652	0.763844	922	0.967264
metab_391	citrulline		Amino Acid	Urea cycle; Arginine and Proline Metabolism	Species.ihumii	0.0037914	0.0126157	0.763844	922	0.967264
metab_466	phytanate		Xenobiotics	Food Component/Plant	Species.salivarius	0.00816486	0.0271695	0.763854	922	0.967264
metab_563	glutamine		Amino Acid	Glutamate Metabolism	genus.Bifidobacterium	0.00128637	0.00428005	0.763827	922	0.967264
metab_999923780	X - 23780		NA	NA	genus.Pygmaiobacter	0.0108647	0.0361544	0.763858	922	0.967264
metab_100000665	docosahexaenoate (DHA; 22:6n3)		Lipid	Long Chain Polyunsaturated Fatty Acid (n3 and n6)	genus.Prevotella	-0.00846298	0.0281634	0.763869	922	0.967266
metab_100001270	myristoylcarnitine (C14)		Lipid	Fatty Acid Metabolism (Acyl Carnitine, Long Chain Saturated)	Species.johnsonii	0.00440456	0.0146578	0.763872	922	0.967266
metab_100004601	1H-indole-7-acetic acid		Xenobiotics	Bacterial/Fungal	genus.UCG.009	0.00553066	0.0184048	0.763865	922	0.967266
metab_100020241	gamma-glutamylcitrulline*		Peptide	Gamma-glutamyl Amino Acid	genus.Prevotella	0.00504149	0.0167774	0.763871	922	0.967266
metab_100021502	(2 or 3)-decenoate (10:1n7 or n8)		Lipid	Medium Chain Fatty Acid	genus.Paludicola	-0.00336709	0.011205	0.763867	922	0.967266
metab_1124	citrate		Energy	TCA Cycle	Species.caccae	-0.00104574	0.00347996	0.763863	922	0.967266
metab_100001033	beta-sitosterol		Lipid	Sterol	Species.coprophilus	0.00594164	0.0197737	0.76388	922	0.967267
metab_100019831	3-hydroxyphenylacetoylglutamine		Peptide	Acetylated Peptides	Species.minuta	-0.0128623	0.0428052	0.763878	922	0.967267
metab_445	orotate		Nucleotide	Pyrimidine Metabolism, Orotate containing	class.Gammaproteobacteria	0.00223707	0.00744486	0.763878	922	0.967267
metab_100021711	decadienedioic acid (C10:2-DC)**		Lipid	Fatty Acid, Dicarboxylate	order.Methanobacteriales	-0.0107064	0.0356311	0.763883	922	0.967268
metab_100006293	sphingomyelin (d18:1/20:2, d18:2/20:1, d16:1/22:2)*		Lipid	Sphingomyelins	order.Clostridia.UCG.014	0.00182076	0.00605967	0.763888	922	0.967269
metab_100010922	linoleoyl-arachidonoyl-glycerol (18:2/20:4) [1]*		Lipid	Diacylglycerol	Species.tanakaei	0.0113497	0.0377726	0.763886	922	0.967269
metab_2054	ethylmalonate		Amino Acid	Leucine, Isoleucine and Valine Metabolism	genus.Streptococcus	-0.00260033	0.00865423	0.76389	922	0.967269
metab_100001272	1-oleoyl-GPC (18:1)		Lipid	Lysophospholipid	order.Chloroplast	-0.00901946	0.0300193	0.7639	922	0.967272
metab_100006614	adipoylcarnitine (C6-DC)		Lipid	Fatty Acid Metabolism (Acyl Carnitine, Dicarboxylate)	Species.salivarius	-0.00736411	0.0245094	0.763896	922	0.967272
metab_1537	1-palmitoyl-2-linoleoyl-GPC (16:0/18:2)		Lipid	Phosphatidylcholine (PC)	genus.Eubacterium	-0.00322372	0.0107292	0.763895	922	0.967272
metab_823	pyruvate		Carbohydrate	Glycolysis, Gluconeogenesis, and Pyruvate Metabolism	genus.GCA.900066575	0.00268161	0.0089251	0.763898	922	0.967272
metab_100015789	sphingomyelin (d18:2/24:2)*		Lipid	Sphingomyelins	family.Marinifilaceae	-0.00223629	0.00744317	0.763905	922	0.967275
metab_100001086	N-(2-furoyl)glycine		Xenobiotics	Food Component/Plant	genus..Ruminococcus..torques.group	-0.00775594	0.0258149	0.763908	922	0.967276
metab_100002027	androstenediol (3alpha, 17alpha) monosulfate (3)		Lipid	Androgenic Steroids	family.Peptococcaceae	-0.00374036	0.0124497	0.763914	922	0.967276
metab_100009225	1-(1-enyl-stearoyl)-2-linoleoyl-GPE (P-18:0/18:2)*		Lipid	Plasmalogen	Species.hadrus	0.00356163	0.011855	0.763918	922	0.967276
metab_100015623	lactosyl-N-behenoyl-sphingosine (d18:1/22:0)*		Lipid	Lactosylceramides (LCER)	phylum.Cyanobacteria	0.00282415	0.00940031	0.763918	922	0.967276
metab_100020351	N-carbamoylvaline		Amino Acid	Leucine, Isoleucine and Valine Metabolism	Species.disporicum	-0.00337276	0.0112262	0.763914	922	0.967276
metab_100020833	2-ketocaprylate		Amino Acid	Leucine, Isoleucine and Valine Metabolism	family..Clostridium..methylpentosum.group	-0.00426555	0.014198	0.763916	922	0.967276
metab_100015755	ceramide (d18:1/20:0, d16:1/22:0, d20:1/18:0)*		Lipid	Ceramides	genus.Anaerofustis	-0.00635191	0.021143	0.763922	922	0.967278
metab_100001404	indolebutyrate		Amino Acid	Tryptophan Metabolism	genus.Lachnospiraceae.UCG.003	-0.00501468	0.0166925	0.763931	922	0.967279
metab_100008991	1-palmitoyl-2-docosahexaenoyl-GPE (16:0/22:6)*		Lipid	Phosphatidylethanolamine (PE)	genus.Sellimonas	-0.00338283	0.0112603	0.763926	922	0.967279
metab_100015840	dihomo-linolenoylcarnitine (C20:3n3 or 6)*		Lipid	Fatty Acid Metabolism (Acyl Carnitine, Polyunsaturated)	Species.saccharivorans	-0.00235373	0.00783492	0.763931	922	0.967279
metab_100020542	11beta-hydroxyetiocholanolone glucuronide*		Lipid	Androgenic Steroids	genus..Bacteroides..pectinophilus.group	-0.00645936	0.0215016	0.763933	922	0.967279
metab_999918886	X - 18886		NA	NA	Species.justesenii	0.010717	0.0356736	0.763929	922	0.967279
metab_999924757	X - 24757		NA	NA	genus.Mitsuokella	0.00877935	0.0292247	0.763936	922	0.96728
metab_480	proline		Amino Acid	Urea cycle; Arginine and Proline Metabolism	Species.longicatena	0.00170066	0.00566127	0.76394	922	0.967282
metab_100001412	N2,N2-dimethylguanosine		Nucleotide	Purine Metabolism, Guanine containing	family.Succinivibrionaceae	0.00606837	0.0202017	0.763951	922	0.967286
metab_100001509	2-methylbutyrylcarnitine (C5)		Amino Acid	Leucine, Isoleucine and Valine Metabolism	Species.ihumii	0.00532283	0.0177198	0.763951	922	0.967286
metab_100001733	hexanoylglutamine		Lipid	Fatty Acid Metabolism (Acyl Glutamine)	genus.Anaerofustis	0.00979268	0.0326	0.763951	922	0.967286
metab_100020014	glucuronide of C10H18O2 (7)*		Partially Characterized Molecules	Partially Characterized Molecules	Species.stercoris	-0.00517618	0.0172315	0.76395	922	0.967286
metab_100001170	3-hydroxy-2-ethylpropionate		Amino Acid	Leucine, Isoleucine and Valine Metabolism	family.Coriobacteriales.Incertae.Sedis	-0.00190151	0.00633025	0.763954	922	0.967286
metab_100001182	docosadienoate (22:2n6)		Lipid	Long Chain Polyunsaturated Fatty Acid (n3 and n6)	genus.Escherichia.Shigella	0.00177637	0.00591429	0.763979	922	0.967286
metab_100001446	5-methyluridine (ribothymidine)		Nucleotide	Pyrimidine Metabolism, Uracil containing	genus..Ruminococcus..gauvreauii.group	0.00107236	0.0035701	0.763963	922	0.967286
metab_100001580	docosapentaenoate (n6 DPA; 22:5n6)		Lipid	Long Chain Polyunsaturated Fatty Acid (n3 and n6)	genus.Solobacterium	0.00619578	0.0206273	0.763967	922	0.967286
metab_100001580	docosapentaenoate (n6 DPA; 22:5n6)		Lipid	Long Chain Polyunsaturated Fatty Acid (n3 and n6)	Species.longicatena	-0.00315433	0.0105017	0.763971	922	0.967286
metab_100005384	O-sulfo-L-tyrosine		Xenobiotics	Chemical	genus.Holdemania	0.00274167	0.00912807	0.763976	922	0.967286
metab_100009407	pimeloylcarnitine/3-methyladipoylcarnitine (C7-DC)		Lipid	Fatty Acid Metabolism (Acyl Carnitine, Dicarboxylate)	genus.Lachnospiraceae.ND3007.group	-0.00275284	0.00916473	0.763963	922	0.967286
metab_240	3-(4-hydroxyphenyl)lactate		Amino Acid	Tyrosine Metabolism	genus.Slackia	0.00285724	0.00951278	0.763974	922	0.967286
metab_302	deoxycholate		Lipid	Secondary Bile Acid Metabolism	Species.tertium	-0.0169312	0.0563709	0.763978	922	0.967286
metab_444	ornithine		Amino Acid	Urea cycle; Arginine and Proline Metabolism	Species.intestinalis.1	-0.00294937	0.00981938	0.763971	922	0.967286
metab_482	lactate		Carbohydrate	Glycolysis, Gluconeogenesis, and Pyruvate Metabolism	class.Verrucomicrobiae	-0.00228787	0.007617	0.763969	922	0.967286
metab_999922162	X - 22162		NA	NA	family.Enterococcaceae	-0.00372737	0.0124099	0.763976	922	0.967286
metab_999924456	X - 24456		NA	NA	genus.HT002	-0.00842435	0.0280478	0.763975	922	0.967286
metab_100001777	1-oleoyl-GPI (18:1)		Lipid	Lysophospholipid	order.Eubacteriales	-0.00615309	0.0204871	0.763988	922	0.96729
metab_100002049	4-hydroxycoumarin		Xenobiotics	Drug - Cardiovascular	genus.Methanobrevibacter	0.0104457	0.0347793	0.763986	922	0.96729
metab_999915245	X - 15245		NA	NA	genus.Bifidobacterium	-0.00312154	0.0103933	0.763986	922	0.96729
metab_100000039	methionine sulfoxide		Amino Acid	Methionine, Cysteine, SAM and Taurine Metabolism	Species.mitsuokai	0.00282803	0.00941624	0.763992	922	0.967292
metab_100000841	oxalate (ethanedioate)		Cofactors and Vitamins	Ascorbate and Aldarate Metabolism	Species.mutans	-0.00361958	0.0120529	0.764012	922	0.967298
metab_100001416	orotidine		Nucleotide	Pyrimidine Metabolism, Orotate containing	genus.Barnesiella	0.00259191	0.00863064	0.764007	922	0.967298
metab_100004088	retinal		Cofactors and Vitamins	Vitamin A Metabolism	genus.Holdemanella	-0.00146556	0.00488008	0.764007	922	0.967298
metab_100020371	N,N-dimethylalanine		Amino Acid	Alanine and Aspartate Metabolism	genus.Lachnospiraceae.FCS020.group	0.0042744	0.0142327	0.764002	922	0.967298
metab_100022006	bilirubin degradation product, C17H18N2O4 (2)**		Partially Characterized Molecules	Partially Characterized Molecules	genus.Klebsiella	0.00428487	0.0142683	0.764013	922	0.967298
metab_1024	pantothenate		Cofactors and Vitamins	Pantothenate and CoA Metabolism	order.Lactobacillales	-0.00227964	0.00759086	0.764008	922	0.967298
metab_999917612	X - 17612		NA	NA	Species.fairfieldensis	-0.0168626	0.0561487	0.764003	922	0.967298
metab_999925271	X - 25271		NA	NA	genus.Leuconostoc	-0.0282092	0.0939343	0.764013	922	0.967298
metab_100001022	threonate		Cofactors and Vitamins	Ascorbate and Aldarate Metabolism	class.Saccharimonadia	-0.00497438	0.0165651	0.764024	922	0.967303
metab_100001073	androsterone sulfate		Lipid	Androgenic Steroids	Species.faecis	0.00556653	0.018537	0.764024	922	0.967303
metab_100001300	alpha-hydroxyisovalerate		Amino Acid	Leucine, Isoleucine and Valine Metabolism	genus.Lachnospira	0.0025534	0.00850312	0.764026	922	0.967303
metab_100004046	N-acetylcarnosine		Amino Acid	Histidine Metabolism	Species.secunda	-0.00745255	0.0248182	0.764029	922	0.967303
metab_477	pristanate		Lipid	Fatty Acid, Branched	Species.jalaludinii	0.00598532	0.0199321	0.76403	922	0.967303
metab_999912101	X - 12101		NA	NA	Species.hydrogenotrophica	0.00725139	0.0241473	0.76402	922	0.967303
metab_100000463	indolelactate		Amino Acid	Tryptophan Metabolism	family.Butyricicoccaceae	0.00286173	0.00953415	0.764128	922	0.967303
metab_100000743	2-hydroxyoctanoate		Lipid	Fatty Acid, Monohydroxy	genus.Hungatella	0.00398957	0.013289	0.764084	922	0.967303
metab_100000882	3-hydroxymyristate		Lipid	Fatty Acid, Monohydroxy	genus.Prevotellaceae.NK3B31.group	-0.0045998	0.0153217	0.764083	922	0.967303
metab_100001081	2-pyrrolidinone		Amino Acid	Glutamate Metabolism	Species.obeum	0.00255237	0.00850176	0.764082	922	0.967303
metab_100001149	3-methylcrotonylglycine		Amino Acid	Leucine, Isoleucine and Valine Metabolism	genus.Tyzzerella	-0.00189259	0.00630302	0.764043	922	0.967303
metab_100001149	3-methylcrotonylglycine		Amino Acid	Leucine, Isoleucine and Valine Metabolism	Species.disporicum	0.00320413	0.0106738	0.764105	922	0.967303
metab_100001276	N-acetylisoleucine		Amino Acid	Leucine, Isoleucine and Valine Metabolism	genus.Granulicatella	0.00620736	0.0206761	0.764081	922	0.967303
metab_100001278	10-heptadecenoate (17:1n7)		Lipid	Long Chain Monounsaturated Fatty Acid	Species.longum	-0.00248552	0.00827898	0.76408	922	0.967303
metab_100001409	N1-methylinosine		Nucleotide	Purine Metabolism, (Hypo)Xanthine/Inosine containing	Species.urinimassiliense	0.00962643	0.0320664	0.764093	922	0.967303
metab_100001425	5,6-dihydrouridine		Nucleotide	Pyrimidine Metabolism, Uracil containing	Species.longoviformis	-0.0049453	0.016469	0.764035	922	0.967303
metab_100001446	5-methyluridine (ribothymidine)		Nucleotide	Pyrimidine Metabolism, Uracil containing	Species.edouardi	0.00113628	0.00378483	0.764081	922	0.967303
metab_100001462	1-stearoyl-GPG (18:0)		Lipid	Lysophospholipid	Species.angulatum	-0.00619575	0.0206347	0.764049	922	0.967303
metab_100001502	gamma-glutamyl-2-aminobutyrate		Peptide	Gamma-glutamyl Amino Acid	genus.Fenollaria	-0.00657147	0.0218857	0.764047	922	0.967303
metab_100001594	beta-hydroxyisovaleroylcarnitine		Amino Acid	Leucine, Isoleucine and Valine Metabolism	order.Lachnospirales	-0.00651567	0.0217059	0.764111	922	0.967303
metab_100001635	ectoine		Xenobiotics	Chemical	phylum.Patescibacteria	0.00702312	0.0233983	0.764129	922	0.967303
metab_100001806	o-cresol sulfate		Xenobiotics	Benzoate Metabolism	genus.Fusicatenibacter	0.0068105	0.0226881	0.76411	922	0.967303
metab_100002018	5alpha-androstan-3alpha,17beta-diol monosulfate (1)		Lipid	Androgenic Steroids	Species.massiliensis.9	0.0151391	0.0504319	0.764103	922	0.967303
metab_100002356	(16 or 17)-methylstearate (a19:0 or i19:0)		Lipid	Fatty Acid, Branched	genus..Eubacterium..ventriosum.group	0.00270535	0.00900999	0.764048	922	0.967303
metab_100002613	pantoate		Cofactors and Vitamins	Pantothenate and CoA Metabolism	Species.secundus	-0.00513961	0.0171231	0.764129	922	0.967303
metab_100004299	N-acetyl-1-methylhistidine*		Amino Acid	Histidine Metabolism	Species.muciniphila	0.00332332	0.0110692	0.764071	922	0.967303
metab_100004634	3-methoxytyramine sulfate		Amino Acid	Tyrosine Metabolism	genus.Fournierella	-0.00238341	0.00793924	0.764091	922	0.967303
metab_100005372	1-(1-enyl-oleoyl)-GPE (P-18:1)*		Lipid	Lysoplasmalogen	family.Eggerthellaceae	-0.00167666	0.00558516	0.764095	922	0.967303
metab_100005402	11-ketoetiocholanolone glucuronide		Lipid	Androgenic Steroids	genus.Faecalibacterium	0.0042219	0.0140617	0.764064	922	0.967303
metab_100006260	6-hydroxyindole sulfate		Xenobiotics	Chemical	Species.mayombei	-0.00998653	0.0332719	0.764134	922	0.967303
metab_100008991	1-palmitoyl-2-docosahexaenoyl-GPE (16:0/22:6)*		Lipid	Phosphatidylethanolamine (PE)	Species.jalaludinii	0.00541497	0.0180375	0.76409	922	0.967303
metab_100015791	sphingomyelin (d18:2/23:1)*		Lipid	Sphingomyelins	family.Streptococcaceae	-0.00229892	0.00765888	0.764122	922	0.967303
metab_100015838	eicosenoylcarnitine (C20:1)*		Lipid	Fatty Acid Metabolism (Acyl Carnitine, Monounsaturated)	Species.atypica	-0.00568178	0.0189295	0.76413	922	0.967303
metab_100019975	hexadecenedioate (C16:1-DC)*		Lipid	Fatty Acid, Dicarboxylate	family.Victivallaceae	-0.00761505	0.0253705	0.764131	922	0.967303
metab_100020409	ascorbic acid 3-sulfate*		Cofactors and Vitamins	Ascorbate and Aldarate Metabolism	Species.timonensis	-0.0113763	0.0378969	0.764102	922	0.967303
metab_100020825	3-hydroxyhexanoylcarnitine (1)		Lipid	Fatty Acid Metabolism (Acyl Carnitine, Hydroxy)	family.Butyricicoccaceae	0.00270259	0.0090023	0.764086	922	0.967303
metab_1090	bilirubin (Z,Z)		Cofactors and Vitamins	Hemoglobin and Porphyrin Metabolism	order.Bifidobacteriales	0.00214955	0.00715929	0.764059	922	0.967303
metab_1090	bilirubin (Z,Z)		Cofactors and Vitamins	Hemoglobin and Porphyrin Metabolism	genus.Bifidobacterium	0.0020074	0.00668804	0.764135	922	0.967303
metab_1113	4-acetamidobutanoate		Amino Acid	Polyamine Metabolism	genus.Merdibacter	-0.00423765	0.0141155	0.764085	922	0.967303
metab_1239	2-hydroxystearate		Lipid	Fatty Acid, Monohydroxy	order.Clostridiales	0.0016371	0.00545364	0.764107	922	0.967303
metab_158	5,6-dihydrothymine		Nucleotide	Pyrimidine Metabolism, Thymine containing	Species.pleomorphus	0.00714267	0.0237921	0.764086	922	0.967303
metab_1628	glycochenodeoxycholate		Lipid	Primary Bile Acid Metabolism	family.Enterobacteriaceae	0.00344446	0.0114716	0.764048	922	0.967303
metab_1668	taurodeoxycholate		Lipid	Secondary Bile Acid Metabolism	genus.Prevotella_9	0.00377563	0.0125752	0.764061	922	0.967303
metab_189	N6,N6,N6-trimethyllysine		Amino Acid	Lysine Metabolism	genus.Christensenella	-0.0070272	0.0234105	0.764115	922	0.967303
metab_338	gluconate		Xenobiotics	Food Component/Plant	genus.Lachnospiraceae.FCS020.group	0.00260798	0.00868849	0.764121	922	0.967303
metab_356	cortisol		Lipid	Corticosteroids	genus.Peptococcus	-0.0020826	0.0069373	0.764093	922	0.967303
metab_445	orotate		Nucleotide	Pyrimidine Metabolism, Orotate containing	phylum.Patescibacteria	0.00408109	0.0135927	0.764063	922	0.967303
metab_561	glutamate		Amino Acid	Glutamate Metabolism	Species.porcorum	-0.00845331	0.028156	0.764071	922	0.967303
metab_821	pseudouridine		Nucleotide	Pyrimidine Metabolism, Uracil containing	order.Monoglobales	0.00146384	0.00487546	0.764059	922	0.967303
metab_98	kynurenate		Amino Acid	Tryptophan Metabolism	Species.scindens	0.00923491	0.0307543	0.764033	922	0.967303
metab_999911880	X - 11880		NA	NA	genus.Holdemanella	-0.00234259	0.00780389	0.764108	922	0.967303
metab_999916087	X - 16087		NA	NA	family.Rikenellaceae	0.00369533	0.0123087	0.764078	922	0.967303
metab_999921339	X - 21339		NA	NA	Species.pectinoschiza	0.00301395	0.0100407	0.764116	922	0.967303
metab_999922162	X - 22162		NA	NA	class.Bacilli	0.00439279	0.0146303	0.764055	922	0.967303
metab_999923974	X - 23974		NA	NA	family.Pseudomonadaceae	0.00499852	0.0166528	0.764124	922	0.967303
metab_999924546	X - 24546		NA	NA	genus.Pygmaiobacter	-0.0112678	0.0375271	0.76405	922	0.967303
metab_100001253	N-acetylglutamine		Amino Acid	Glutamate Metabolism	genus.Klebsiella	0.00422636	0.0140813	0.76414	922	0.967307
metab_100021990	3-hydroxyoctanoylcarnitine (1)		Lipid	Fatty Acid Metabolism (Acyl Carnitine, Hydroxy)	Species.porcorum	0.00828232	0.0275951	0.764143	922	0.967308
metab_100001300	alpha-hydroxyisovalerate		Amino Acid	Leucine, Isoleucine and Valine Metabolism	genus.Faecalitalea	-0.00616827	0.0205523	0.764151	922	0.967316
metab_338	gluconate		Xenobiotics	Food Component/Plant	Species.piger	0.00711062	0.0236925	0.764155	922	0.967318
metab_100001334	N-acetylproline		Amino Acid	Urea cycle; Arginine and Proline Metabolism	family.Methanobacteriaceae	-0.00554949	0.018491	0.764157	922	0.967319
metab_999923587	X - 23587		NA	NA	genus.UCG.003	0.00404101	0.013465	0.764162	922	0.967322
metab_100010955	perfluorooctanesulfonate (PFOS)		Xenobiotics	Chemical	genus.Mitsuokella	-0.00566683	0.0188826	0.764165	922	0.967323
metab_100002009	5alpha-pregnan-3beta,20beta-diol monosulfate (1)		Lipid	Progestin Steroids	Species.luti	0.00664063	0.0221285	0.764175	922	0.967327
metab_100008999	1-(1-enyl-stearoyl)-2-arachidonoyl-GPE (P-18:0/20:4)*		Lipid	Plasmalogen	Species.massiliensis.7	-0.00634521	0.0211438	0.764173	922	0.967327
metab_100022005	bilirubin degradation product, C17H18N2O4 (1)**		Partially Characterized Molecules	Partially Characterized Molecules	genus.Caproiciproducens	0.00589236	0.0196347	0.764171	922	0.967327
metab_179	9,10-DiHOME		Lipid	Fatty Acid, Dihydroxy	genus.Erysipelotrichaceae.UCG.003	-0.00231641	0.00771899	0.764177	922	0.967327
metab_100000054	5-hydroxylysine		Amino Acid	Lysine Metabolism	Species.sanguinis	-0.00190785	0.00635766	0.764181	922	0.96733
metab_100002067	pregnenediol sulfate (C21H34O5S)*		Lipid	Pregnenolone Steroids	order.Peptococcales	-0.00355933	0.0118613	0.764188	922	0.967334
metab_100020208	perfluorooctanoate (PFOA)		Xenobiotics	Chemical	order.Acidaminococcales	0.00240676	0.00802062	0.764192	922	0.967334
metab_180	linoleate (18:2n6)		Lipid	Long Chain Polyunsaturated Fatty Acid (n3 and n6)	genus.Cloacibacillus	-0.00837143	0.0278979	0.764191	922	0.967334
metab_999924306	X - 24306		NA	NA	genus.Succiniclasticum	0.00403333	0.0134412	0.764192	922	0.967334
metab_100000269	glycerophosphorylcholine (GPC)		Lipid	Phospholipid Metabolism	genus.Victivallis	-0.00568611	0.018951	0.764214	922	0.967337
metab_100001148	5-hydroxyhexanoate		Lipid	Fatty Acid, Monohydroxy	genus.Lachnospiraceae.UCG.004	-0.00215019	0.00716704	0.764239	922	0.967337
metab_100001170	3-hydroxy-2-ethylpropionate		Amino Acid	Leucine, Isoleucine and Valine Metabolism	Species.cateniformis	-0.00366368	0.0122127	0.764255	922	0.967337
metab_100001300	alpha-hydroxyisovalerate		Amino Acid	Leucine, Isoleucine and Valine Metabolism	genus.CHKCI001	0.0116653	0.0388824	0.764236	922	0.967337
metab_100001396	7-methylxanthine		Xenobiotics	Xanthine Metabolism	Species.ihumii	-0.0117117	0.0390349	0.764224	922	0.967337
metab_100001551	1-arachidonoyl-GPC (20:4n6)*		Lipid	Lysophospholipid	Species.senegalensis	-0.00545978	0.0181975	0.764225	922	0.967337
metab_100001571	1-arachidonoyl-GPE (20:4n6)*		Lipid	Lysophospholipid	genus.Oscillibacter	0.00209353	0.00697725	0.764209	922	0.967337
metab_100001668	1-ribosyl-imidazoleacetate*		Amino Acid	Histidine Metabolism	genus.Marvinbryantia	-0.00233703	0.00778914	0.764219	922	0.967337
metab_100001739	dihomo-linolenate (20:3n3 or n6)		Lipid	Long Chain Polyunsaturated Fatty Acid (n3 and n6)	class.Negativicutes	-0.00288104	0.00960326	0.764242	922	0.967337
metab_100002009	5alpha-pregnan-3beta,20beta-diol monosulfate (1)		Lipid	Progestin Steroids	family.Flavobacteriaceae	0.00765705	0.0255205	0.76422	922	0.967337
metab_100004329	sphingomyelin (d18:2/16:0, d18:1/16:1)*		Lipid	Sphingomyelins	family.Selenomonadaceae	-0.00277078	0.00923627	0.764256	922	0.967337
metab_100006105	4-methylguaiacol sulfate		Xenobiotics	Benzoate Metabolism	Species.provencensis	0.0204376	0.0681233	0.764241	922	0.967337
metab_100009162	1-(1-enyl-palmitoyl)-2-palmitoyl-GPC (P-16:0/16:0)*		Lipid	Plasmalogen	Species.pleomorphus	-0.00866068	0.0288698	0.764254	922	0.967337
metab_100010917	palmitoyl-oleoyl-glycerol (16:0/18:1) [2]*		Lipid	Diacylglycerol	genus.Escherichia.Shigella	0.00239078	0.00796898	0.764239	922	0.967337
metab_100019972	dodecenedioate (C12:1-DC)*		Lipid	Fatty Acid, Dicarboxylate	Species.histaminiformans	-0.00863672	0.028788	0.764239	922	0.967337
metab_100020214	glyco-beta-muricholate**		Lipid	Primary Bile Acid Metabolism	genus..Eubacterium..siraeum.group	-0.0036363	0.0121204	0.764237	922	0.967337
metab_100020487	N-acetyl-isoputreanine		Amino Acid	Polyamine Metabolism	genus.Alistipes	0.00308323	0.0102773	0.764245	922	0.967337
metab_100020487	N-acetyl-isoputreanine		Amino Acid	Polyamine Metabolism	Species.virosa	-0.00458004	0.0152641	0.764207	922	0.967337
metab_100022127	tetrahydrocortisone glucuronide (5)		Lipid	Corticosteroids	genus.Lachnospiraceae.NK4A136.group	0.0029045	0.00968093	0.76423	922	0.967337
metab_1052	glycerate		Carbohydrate	Glycolysis, Gluconeogenesis, and Pyruvate Metabolism	genus.Erysipelotrichaceae.UCG.003	0.00200212	0.00667366	0.764244	922	0.967337
metab_1053	3-ureidopropionate		Nucleotide	Pyrimidine Metabolism, Uracil containing	family.Atopobiaceae	-0.00324166	0.0108057	0.764251	922	0.967337
metab_1111	vanillylmandelate (VMA)		Amino Acid	Tyrosine Metabolism	family.Monoglobaceae	-0.00262309	0.00874284	0.764227	922	0.967337
metab_35	S-1-pyrroline-5-carboxylate		Amino Acid	Glutamate Metabolism	family.Veillonellaceae	0.001487	0.00495669	0.764248	922	0.967337
metab_536	2'-deoxyuridine		Nucleotide	Pyrimidine Metabolism, Uracil containing	Species.parasanguinis	-0.00494648	0.0164868	0.764227	922	0.967337
metab_93	alpha-ketoglutarate		Energy	TCA Cycle	Species.vulgatus	0.00181268	0.0060418	0.76423	922	0.967337
metab_999912283	X - 12283		NA	NA	family.Butyricicoccaceae	-0.00500715	0.0166911	0.764255	922	0.967337
metab_999912407	X - 12407		NA	NA	genus.TM7x	0.00947502	0.0315792	0.764217	922	0.967337
metab_999924422	X - 24422		NA	NA	Species.crossotus	-0.00233563	0.00778394	0.764203	922	0.967337
metab_999926097	X - 26097		NA	NA	genus.Fenollaria	0.00558013	0.0185985	0.764224	922	0.967337
metab_100002990	oleoyl-linoleoyl-glycerol (18:1/18:2) [2]		Lipid	Diacylglycerol	Species.formigenes	-0.00936288	0.0312123	0.764267	922	0.967342
metab_917	asparagine		Amino Acid	Alanine and Aspartate Metabolism	genus.Desulfovibrio	-0.00139342	0.00464503	0.764262	922	0.967342
metab_999911444	X - 11444		NA	NA	genus.Catenibacillus	-0.00585337	0.019513	0.764268	922	0.967342
metab_999925419	X - 25419		NA	NA	genus.Merdibacter	-0.0103116	0.0343748	0.764266	922	0.967342
metab_100000282	N-acetylglutamate		Amino Acid	Glutamate Metabolism	Species.histaminiformans	-0.00690176	0.0230095	0.764283	922	0.967344
metab_100001064	glycolithocholate		Lipid	Secondary Bile Acid Metabolism	genus.Lachnoclostridium	-0.00537165	0.0179091	0.764294	922	0.967344
metab_100001112	3-hydroxylaurate		Lipid	Fatty Acid, Monohydroxy	Species.inulinivorans	-0.0026402	0.00880243	0.764293	922	0.967344
metab_100002679	gamma-carboxyglutamate		Amino Acid	Glutamate Metabolism	Species.luti	0.00403442	0.013451	0.764296	922	0.967344
metab_100005717	1-palmitoyl-GPG (16:0)*		Lipid	Lysophospholipid	Species.tayi	0.0041839	0.0139482	0.764278	922	0.967344
metab_100005996	octadecenedioylcarnitine (C18:1-DC)*		Lipid	Fatty Acid Metabolism (Acyl Carnitine, Dicarboxylate)	genus.UBA1819	-0.00266354	0.00887985	0.764283	922	0.967344
metab_100006296	sphingomyelin (d18:1/22:2, d18:2/22:1, d16:1/24:2)*		Lipid	Sphingomyelins	Species.ndongoniae	0.00529835	0.0176633	0.764276	922	0.967344
metab_100008956	sphingomyelin (d18:2/23:0, d18:1/23:1, d17:1/24:1)*		Lipid	Sphingomyelins	genus.Marvinbryantia	0.00202431	0.00674856	0.764276	922	0.967344
metab_100020219	3-formylindole		Xenobiotics	Food Component/Plant	genus.Limosilactobacillus	-0.00405978	0.013535	0.764287	922	0.967344
metab_100020502	sulfate of piperine metabolite C18H21NO3 (1)*		Xenobiotics	Food Component/Plant	Species.hydrogenotrophica	-0.0102246	0.0340867	0.764279	922	0.967344
metab_1442	beta-hydroxyisovalerate		Amino Acid	Leucine, Isoleucine and Valine Metabolism	Species.massiliensis.3	-0.00236498	0.0078847	0.764289	922	0.967344
metab_999911483	X - 11483		NA	NA	Species.togonis	0.0118575	0.0395321	0.764289	922	0.967344
metab_999921821	X - 21821		NA	NA	family.Muribaculaceae	-0.00377111	0.012573	0.764295	922	0.967344
metab_100000961	homoarginine		Amino Acid	Urea cycle; Arginine and Proline Metabolism	order.Bifidobacteriales	-0.00230841	0.00769728	0.764324	922	0.967344
metab_100001151	butyrylglycine		Lipid	Fatty Acid Metabolism (also BCAA Metabolism)	family.Enterobacteriaceae	-0.00161922	0.00539875	0.764305	922	0.967344
metab_100001393	isovalerylcarnitine (C5)		Amino Acid	Leucine, Isoleucine and Valine Metabolism	class.Saccharimonadia	0.00418813	0.0139642	0.764309	922	0.967344
metab_100002227	4-cholesten-3-one		Lipid	Sterol	family.Coriobacteriaceae	0.0020448	0.00681842	0.764328	922	0.967344
metab_100003415	N6-methyllysine		Amino Acid	Lysine Metabolism	family.Oxalobacteraceae	0.0091626	0.0305497	0.764305	922	0.967344
metab_100006435	N-acetylglucosamine/N-acetylgalactosamine		Carbohydrate	Aminosugar Metabolism	genus.Barnesiella	-0.0016299	0.00543487	0.764327	922	0.967344
metab_100019794	hydroxy-CMPF*		Lipid	Fatty Acid, Dicarboxylate	Species.paraputrificum	0.0114944	0.0383282	0.764327	922	0.967344
metab_100020343	tetradecadienoate (14:2)*		Lipid	Long Chain Polyunsaturated Fatty Acid (n3 and n6)	genus.Howardella	-0.00318078	0.0106051	0.7643	922	0.967344
metab_117	homovanillate (HVA)		Amino Acid	Tyrosine Metabolism	family.Lactobacillaceae	-0.00168521	0.00561905	0.764316	922	0.967344
metab_356	cortisol		Lipid	Corticosteroids	genus.Eubacterium	0.00504552	0.0168234	0.764315	922	0.967344
metab_376	isoleucine		Amino Acid	Leucine, Isoleucine and Valine Metabolism	genus.Lactonifactor	0.00542529	0.0180898	0.764317	922	0.967344
metab_999912798	X - 12798		NA	NA	Species.ndongoniae	-0.00888811	0.0296348	0.764307	922	0.967344
metab_999921470	X - 21470		NA	NA	genus.Monoglobus	0.00544969	0.0181716	0.764322	922	0.967344
metab_999923659	X - 23659		NA	NA	family.Clostridiaceae	-0.00203489	0.00678515	0.764321	922	0.967344
metab_999924473	X - 24473		NA	NA	genus.Frisingicoccus	-0.00629438	0.020987	0.76431	922	0.967344
metab_100002951	eicosanedioate (C20-DC)		Lipid	Fatty Acid, Dicarboxylate	genus.Paludicola	0.00265913	0.00886718	0.764335	922	0.96735
metab_100000616	1-stearoyl-2-arachidonoyl-GPI (18:0/20:4)		Lipid	Phosphatidylinositol (PI)	Species.paraputrificum	-0.0044061	0.0146935	0.764349	922	0.967351
metab_100001391	stearoylcarnitine (C18)		Lipid	Fatty Acid Metabolism (Acyl Carnitine, Long Chain Saturated)	genus.Lachnospiraceae.AC2044.group	0.00250362	0.00834885	0.764342	922	0.967351
metab_100002113	cysteine sulfinic acid		Amino Acid	Methionine, Cysteine, SAM and Taurine Metabolism	Species.disporicum	0.00326449	0.0108862	0.764343	922	0.967351
metab_100002749	S-methylcysteine		Amino Acid	Methionine, Cysteine, SAM and Taurine Metabolism	Species.dentium	0.00691229	0.023051	0.764347	922	0.967351
metab_100009055	palmitoyl-linoleoyl-glycerol (16:0/18:2) [2]*		Lipid	Diacylglycerol	genus.Eggerthella	-0.00521654	0.0173966	0.764354	922	0.967351
metab_100009275	methylsuccinoylcarnitine		Amino Acid	Leucine, Isoleucine and Valine Metabolism	order.Izemoplasmatales	0.00598328	0.0199528	0.764346	922	0.967351
metab_100020217	N,N,N-trimethyl-alanylproline betaine (TMAP)		Amino Acid	Urea cycle; Arginine and Proline Metabolism	genus.Catenisphaera	0.00469489	0.0156569	0.764353	922	0.967351
metab_100021104	pregnenetriol disulfate*		Lipid	Pregnenolone Steroids	Species.disporicum	0.00608627	0.0202967	0.76435	922	0.967351
metab_391	citrulline		Amino Acid	Urea cycle; Arginine and Proline Metabolism	genus.Christensenella	0.00350387	0.0116843	0.76434	922	0.967351
metab_100021000	hydroxypalmitoyl sphingomyelin (d18:1/16:0(OH))**		Lipid	Sphingomyelins	family.Butyricicoccaceae	-0.00248721	0.00829479	0.76436	922	0.967356
metab_100005418	17alpha-hydroxypregnanolone glucuronide		Lipid	Pregnenolone Steroids	order.Synergistales	-0.00814225	0.0271546	0.764363	922	0.967356
metab_999912193	X - 12193		NA	NA	order.Oscillospirales	-0.00831922	0.027745	0.764365	922	0.967356
metab_100000580	1,5-anhydroglucitol (1,5-AG)		Carbohydrate	Glycolysis, Gluconeogenesis, and Pyruvate Metabolism	genus.Oxalobacter	-0.00392091	0.0130776	0.764386	922	0.967365
metab_100001151	butyrylglycine		Lipid	Fatty Acid Metabolism (also BCAA Metabolism)	family.vadinBE97	-0.00887908	0.0296141	0.76438	922	0.967365
metab_100001211	sebacate (C10-DC)		Lipid	Fatty Acid, Dicarboxylate	genus.HT002	0.0107696	0.0359192	0.764378	922	0.967365
metab_100001950	bilirubin (E,E)*		Cofactors and Vitamins	Hemoglobin and Porphyrin Metabolism	genus.Catenibacillus	0.00636563	0.0212308	0.764377	922	0.967365
metab_100006376	3-methoxycatechol sulfate (2)		Xenobiotics	Benzoate Metabolism	genus.Coprococcus	0.00518273	0.0172862	0.764386	922	0.967365
metab_313	sphinganine		Lipid	Sphingolipid Synthesis	Species.dispar	0.00390768	0.0130331	0.76438	922	0.967365
metab_999912844	X - 12844		NA	NA	genus.Howardella	-0.00275823	0.0091997	0.764386	922	0.967365
metab_100021467	pentose acid*		Partially Characterized Molecules	Partially Characterized Molecules	genus.Anaerofilum	0.00919232	0.0306603	0.764391	922	0.967368
metab_356	cortisol		Lipid	Corticosteroids	family.Actinomycetaceae	-0.00573261	0.019121	0.764394	922	0.96737
metab_100000657	1,2-dipalmitoyl-GPC (16:0/16:0)		Lipid	Phosphatidylcholine (PC)	Species.senegalensis	-0.00304995	0.010175	0.764439	922	0.967375
metab_100000706	alpha-hydroxyisocaproate		Amino Acid	Leucine, Isoleucine and Valine Metabolism	genus.Atopobium	0.00711369	0.0237322	0.764439	922	0.967375
metab_100001081	2-pyrrolidinone		Amino Acid	Glutamate Metabolism	genus.Anaerofilum	-0.00531665	0.0177342	0.764403	922	0.967375
metab_100001551	1-arachidonoyl-GPC (20:4n6)*		Lipid	Lysophospholipid	Species.pamelaeae	-0.00784706	0.0261748	0.764404	922	0.967375
metab_100001731	indoleacetylglutamine		Amino Acid	Tryptophan Metabolism	genus..Clostridium..innocuum.group	-0.00766826	0.0255787	0.764407	922	0.967375
metab_100002196	13-HODE + 9-HODE		Lipid	Fatty Acid, Monohydroxy	order.Actinomycetales	-0.0081485	0.0271856	0.764449	922	0.967375
metab_100003169	isoleucylglycine		Peptide	Dipeptide	genus.Colidextribacter	0.00168984	0.00563731	0.76443	922	0.967375
metab_100005403	etiocholanolone glucuronide		Lipid	Androgenic Steroids	Species.bacterium	0.00312619	0.0104288	0.764426	922	0.967375
metab_100006370	3beta-hydroxy-5-cholestenoate		Lipid	Sterol	Species.formigenes	-0.0071181	0.0237453	0.764424	922	0.967375
metab_100009066	1-palmitoyl-2-oleoyl-GPI (16:0/18:1)*		Lipid	Phosphatidylinositol (PI)	Species.copri	-0.00313277	0.0104502	0.764415	922	0.967375
metab_100010918	oleoyl-oleoyl-glycerol (18:1/18:1) [1]*		Lipid	Diacylglycerol	genus.Ligilactobacillus	0.0043332	0.0144571	0.764455	922	0.967375
metab_100016038	(N(1) + N(8))-acetylspermidine		Amino Acid	Polyamine Metabolism	family.Veillonellaceae	-0.00154863	0.00516583	0.764412	922	0.967375
metab_100020203	3-hydroxystachydrine*		Xenobiotics	Food Component/Plant	genus.Weissella	-0.0291364	0.0971946	0.76442	922	0.967375
metab_100020214	glyco-beta-muricholate**		Lipid	Primary Bile Acid Metabolism	family.Akkermansiaceae	0.00386663	0.0129005	0.764455	922	0.967375
metab_100020409	ascorbic acid 3-sulfate*		Cofactors and Vitamins	Ascorbate and Aldarate Metabolism	order.Monoglobales	0.00423596	0.0141318	0.764441	922	0.967375
metab_100021784	4-chlorobenzoic acid		Xenobiotics	Chemical	genus.Papillibacter	-0.00237708	0.00793039	0.764443	922	0.967375
metab_111	3-hydroxyisobutyrate		Amino Acid	Leucine, Isoleucine and Valine Metabolism	Species.timonensis	0.00937695	0.0312843	0.764451	922	0.967375
metab_1134	urate		Nucleotide	Purine Metabolism, (Hypo)Xanthine/Inosine containing	family.Eubacteriaceae	0.00375157	0.0125166	0.764456	922	0.967375
metab_1162	N-acetylneuraminate		Carbohydrate	Aminosugar Metabolism	Species.vadensis	0.0101195	0.0337614	0.764449	922	0.967375
metab_297	sphingosine		Lipid	Sphingosines	class.Synergistia	0.00701967	0.0234161	0.764416	922	0.967375
metab_391	citrulline		Amino Acid	Urea cycle; Arginine and Proline Metabolism	genus.Subdoligranulum	0.00224279	0.00748183	0.764427	922	0.967375
metab_415	methionine		Amino Acid	Methionine, Cysteine, SAM and Taurine Metabolism	Species.parvulum	0.00509302	0.0169901	0.764428	922	0.967375
metab_872	thymidine		Nucleotide	Pyrimidine Metabolism, Thymine containing	genus.Merdibacter	0.00244117	0.00814354	0.764424	922	0.967375
metab_888	caprate (10:0)		Lipid	Medium Chain Fatty Acid	family.Hungateiclostridiaceae	-0.00759966	0.0253537	0.764441	922	0.967375
metab_999911299	X - 11299		NA	NA	Species.piger	-0.0177692	0.0592851	0.764457	922	0.967375
metab_999917335	X - 17335		NA	NA	class.Clostridia	0.00837917	0.0279557	0.764453	922	0.967375
metab_999924518	X - 24518		NA	NA	order.Clostridiales	-0.00187926	0.00626927	0.764433	922	0.967375
metab_999924811	X - 24811		NA	NA	genus.Cloacibacillus	-0.00969783	0.0323502	0.764417	922	0.967375
metab_100000263	imidazole lactate		Amino Acid	Histidine Metabolism	Species.aerofaciens	0.00240364	0.00801982	0.764466	922	0.967376
metab_100006191	p-cresol glucuronide*		Amino Acid	Tyrosine Metabolism	Species.massiliensis	-0.00803221	0.0267993	0.764463	922	0.967376
metab_100015839	dihomo-linoleoylcarnitine (C20:2)*		Lipid	Fatty Acid Metabolism (Acyl Carnitine, Polyunsaturated)	genus.HT002	-0.00771655	0.025746	0.764462	922	0.967376
metab_999923787	X - 23787		NA	NA	Species.coprophilus	-0.00660339	0.0220322	0.764465	922	0.967376
metab_100001613	tetradecanedioate (C14-DC)		Lipid	Fatty Acid, Dicarboxylate	Species.copri	-0.00284932	0.00950725	0.764476	922	0.967385
metab_100002761	androsterone glucuronide		Lipid	Androgenic Steroids	Species.pectinilyticus	-0.00530644	0.017706	0.764479	922	0.967387
metab_100002227	4-cholesten-3-one		Lipid	Sterol	genus.Collinsella	0.00189168	0.00631225	0.764489	922	0.967388
metab_100008991	1-palmitoyl-2-docosahexaenoyl-GPE (16:0/22:6)*		Lipid	Phosphatidylethanolamine (PE)	genus..Eubacterium..ruminantium.group	0.00223632	0.00746237	0.764492	922	0.967388
metab_100009407	pimeloylcarnitine/3-methyladipoylcarnitine (C7-DC)		Lipid	Fatty Acid Metabolism (Acyl Carnitine, Dicarboxylate)	genus.Succiniclasticum	0.00454902	0.0151795	0.76449	922	0.967388
metab_100010937	oleoyl-arachidonoyl-glycerol (18:1/20:4) [2]*		Lipid	Diacylglycerol	Species.bicirculans	-0.00247981	0.00827506	0.764496	922	0.967388
metab_100020578	4-allylcatechol sulfate		Xenobiotics	Benzoate Metabolism	Species.intestini	-0.0103778	0.0346296	0.764491	922	0.967388
metab_100021502	(2 or 3)-decenoate (10:1n7 or n8)		Lipid	Medium Chain Fatty Acid	genus.Prevotella	0.00708209	0.0236328	0.764497	922	0.967388
metab_888	caprate (10:0)		Lipid	Medium Chain Fatty Acid	genus.Lacticaseibacillus	-0.00565119	0.0188578	0.764496	922	0.967388
metab_999916576	X - 16576		NA	NA	genus.Candidatus.Soleaferrea	0.00369327	0.0123243	0.764495	922	0.967388
metab_100020254	glycine conjugate of C10H14O2 (1)*		Partially Characterized Molecules	Partially Characterized Molecules	Species.paraputrificum	0.00699507	0.0233428	0.764502	922	0.967391
metab_1102	gamma-glutamyltyrosine		Peptide	Gamma-glutamyl Amino Acid	genus.Solobacterium	-0.00386425	0.0128955	0.764507	922	0.967395
metab_1094	thyroxine		Amino Acid	Tyrosine Metabolism	family.Bifidobacteriaceae	-0.00145875	0.00486806	0.764509	922	0.967396
metab_100000961	homoarginine		Amino Acid	Urea cycle; Arginine and Proline Metabolism	genus..Bacteroides..pectinophilus.group	0.00544543	0.0181771	0.764571	922	0.967396
metab_100001022	threonate		Cofactors and Vitamins	Ascorbate and Aldarate Metabolism	class.Synergistia	-0.00754878	0.0251976	0.764565	922	0.967396
metab_100001073	androsterone sulfate		Lipid	Androgenic Steroids	family.Coriobacteriaceae	0.00442389	0.0147706	0.764624	922	0.967396
metab_100001266	N-acetylarginine		Amino Acid	Urea cycle; Arginine and Proline Metabolism	Species.obesi	-0.0030753	0.0102671	0.764606	922	0.967396
metab_100001267	piperine		Xenobiotics	Food Component/Plant	Species.anginosus	0.026138	0.0872638	0.764607	922	0.967396
metab_100001540	glutamine_degradant*		Partially Characterized Molecules	Partially Characterized Molecules	genus.Desulfovibrio	-0.00287564	0.00960128	0.764624	922	0.967396
metab_100001590	isobutyrylglycine		Amino Acid	Leucine, Isoleucine and Valine Metabolism	Species.callidus	-0.00284946	0.00951366	0.764619	922	0.967396
metab_100001987	5alpha-androstan-3beta,17beta-diol disulfate		Lipid	Androgenic Steroids	family.Eggerthellaceae	0.00471182	0.015726	0.764537	922	0.967396
metab_100001990	taurocholenate sulfate*		Lipid	Secondary Bile Acid Metabolism	family.Eubacteriaceae	0.0102399	0.0341833	0.764584	922	0.967396
metab_100002018	5alpha-androstan-3alpha,17beta-diol monosulfate (1)		Lipid	Androgenic Steroids	Species.putredinis	0.00372702	0.0124416	0.764582	922	0.967396
metab_100002196	13-HODE + 9-HODE		Lipid	Fatty Acid, Monohydroxy	Species.massiliensis.8	0.00768324	0.025652	0.764614	922	0.967396
metab_100002199	tridecenedioate (C13:1-DC)*		Lipid	Fatty Acid, Dicarboxylate	family.Tannerellaceae	0.00329445	0.0109983	0.764597	922	0.967396
metab_100003271	beta-citrylglutamate		Amino Acid	Glutamate Metabolism	genus.Lactobacillus	-0.00230404	0.00769078	0.764564	922	0.967396
metab_100005402	11-ketoetiocholanolone glucuronide		Lipid	Androgenic Steroids	genus.Oscillibacter	-0.00284864	0.00950728	0.764531	922	0.967396
metab_100006376	3-methoxycatechol sulfate (2)		Xenobiotics	Benzoate Metabolism	genus.Actinomyces	0.01101	0.0367595	0.764617	922	0.967396
metab_100006620	nonanoylcarnitine (C9)		Lipid	Fatty Acid Metabolism (Acyl Carnitine, Medium Chain)	family.Peptococcaceae	0.00316967	0.0105819	0.7646	922	0.967396
metab_100008977	1-stearoyl-2-arachidonoyl-GPE (18:0/20:4)		Lipid	Phosphatidylethanolamine (PE)	Species.biformis	-0.00402091	0.013425	0.764621	922	0.967396
metab_100009162	1-(1-enyl-palmitoyl)-2-palmitoyl-GPC (P-16:0/16:0)*		Lipid	Plasmalogen	family.Eggerthellaceae	-0.00203283	0.00678544	0.764562	922	0.967396
metab_100009264	glycochenodeoxycholate glucuronide (1)		Lipid	Primary Bile Acid Metabolism	genus..Clostridium..innocuum.group	0.00921791	0.0307636	0.764524	922	0.967396
metab_100009407	pimeloylcarnitine/3-methyladipoylcarnitine (C7-DC)		Lipid	Fatty Acid Metabolism (Acyl Carnitine, Dicarboxylate)	family.Peptococcaceae	0.00307595	0.0102671	0.764557	922	0.967396
metab_100010937	oleoyl-arachidonoyl-glycerol (18:1/20:4) [2]*		Lipid	Diacylglycerol	order.Gastranaerophilales	0.00435472	0.0145396	0.764623	922	0.967396
metab_100015962	N,N,N-trimethyl-5-aminovalerate		Amino Acid	Lysine Metabolism	genus.Lachnospiraceae.NK4B4.group	0.00606905	0.0202598	0.764582	922	0.967396
metab_100015968	carotene diol (3)		Cofactors and Vitamins	Vitamin A Metabolism	genus.Streptococcus	0.00238146	0.00795032	0.764596	922	0.967396
metab_100019794	hydroxy-CMPF*		Lipid	Fatty Acid, Dicarboxylate	Species.coprocola	0.00551704	0.0184127	0.764527	922	0.967396
metab_100019982	octadecadienedioate (C18:2-DC)*		Lipid	Fatty Acid, Dicarboxylate	Species.dispar	0.00765581	0.0255541	0.764558	922	0.967396
metab_100020004	3-carboxy-4-methyl-5-pentyl-2-furanpropionate (3-CMPFP)**		Lipid	Fatty Acid, Dicarboxylate	genus.Oribacterium	0.00535073	0.0178638	0.764606	922	0.967396
metab_100020014	glucuronide of C10H18O2 (7)*		Partially Characterized Molecules	Partially Characterized Molecules	phylum.Proteobacteria	-0.0055409	0.0184917	0.76452	922	0.967396
metab_100020215	N-methylhydroxyproline**		Amino Acid	Urea cycle; Arginine and Proline Metabolism	Species.massiliensis.2	-0.00926395	0.0309295	0.764614	922	0.967396
metab_100020502	sulfate of piperine metabolite C18H21NO3 (1)*		Xenobiotics	Food Component/Plant	family.Ruminococcaceae	-0.0164023	0.0547385	0.764515	922	0.967396
metab_100020546	N2-acetyl,N6-methyllysine		Amino Acid	Lysine Metabolism	genus.Klebsiella	0.00912187	0.0304527	0.764597	922	0.967396
metab_100021208	4-vinylcatechol sulfate		Xenobiotics	Benzoate Metabolism	genus.Rothia	0.023362	0.0779779	0.764554	922	0.967396
metab_100021727	cis-3,4-methyleneheptanoate		Lipid	Fatty Acid, Branched	order.Eubacteriales	0.00708554	0.0236509	0.764561	922	0.967396
metab_1001	trans-4-hydroxyproline		Amino Acid	Urea cycle; Arginine and Proline Metabolism	genus.Papillibacter	-0.00736556	0.0245925	0.764625	922	0.967396
metab_1110	N-acetylalanine		Amino Acid	Alanine and Aspartate Metabolism	family.Coriobacteriaceae	0.00180103	0.00601233	0.764585	922	0.967396
metab_1128	2-aminobutyrate		Amino Acid	Glutathione Metabolism	Species.plautii	0.00230295	0.00768874	0.764612	922	0.967396
metab_1162	N-acetylneuraminate		Carbohydrate	Aminosugar Metabolism	family.Hafniaceae	0.00664682	0.0221909	0.764606	922	0.967396
metab_1224	cys-gly, oxidized		Amino Acid	Glutathione Metabolism	phylum.Bacteroidota	0.00571824	0.0190876	0.764569	922	0.967396
metab_1258	anthranilate		Amino Acid	Tryptophan Metabolism	genus.Victivallis	-0.00557075	0.0185964	0.764582	922	0.967396
metab_209	adenosine 5'-monophosphate (AMP)		Nucleotide	Purine Metabolism, Adenine containing	order.Chloroplast	0.0106928	0.0357007	0.764619	922	0.967396
metab_331	gamma-glutamylglutamate		Peptide	Gamma-glutamyl Amino Acid	Species.putredinis	0.00187046	0.00624427	0.764591	922	0.967396
metab_340	glycine		Amino Acid	Glycine, Serine and Threonine Metabolism	genus.Terrisporobacter	0.00174277	0.00581805	0.764594	922	0.967396
metab_501	salicylate		Xenobiotics	Drug - Topical Agents	genus.Oscillibacter	0.00815905	0.0272309	0.764533	922	0.967396
metab_512	taurine		Amino Acid	Methionine, Cysteine, SAM and Taurine Metabolism	genus.Holdemanella	0.00127475	0.00425523	0.764573	922	0.967396
metab_561	glutamate		Amino Acid	Glutamate Metabolism	genus.Terrisporobacter	0.0024149	0.00806101	0.76457	922	0.967396
metab_799	betaine		Amino Acid	Glycine, Serine and Threonine Metabolism	family.Saccharimonadaceae	-0.00293719	0.00980539	0.764591	922	0.967396
metab_800	cysteine		Amino Acid	Methionine, Cysteine, SAM and Taurine Metabolism	Species.fairfieldensis	-0.00865047	0.0288727	0.764547	922	0.967396
metab_881	cytosine		Nucleotide	Pyrimidine Metabolism, Cytidine containing	genus.Anaeroplasma	0.00607163	0.0202714	0.764615	922	0.967396
metab_893	arachidate (20:0)		Lipid	Long Chain Saturated Fatty Acid	genus.Alloprevotella	0.00202205	0.0067503	0.764591	922	0.967396
metab_932	caprylate (8:0)		Lipid	Medium Chain Fatty Acid	genus.Shuttleworthia	0.0023758	0.0079304	0.764566	922	0.967396
metab_999911299	X - 11299		NA	NA	Species.animalis	0.0133775	0.0446595	0.764594	922	0.967396
metab_999911478	X - 11478		NA	NA	genus.Marvinbryantia	0.00301162	0.0100543	0.764601	922	0.967396
metab_999917357	X - 17357		NA	NA	genus.Mitsuokella	-0.00426584	0.0142424	0.764616	922	0.967396
metab_999917676	X - 17676		NA	NA	family.Atopobiaceae	-0.00414365	0.0138317	0.76457	922	0.967396
metab_999925936	X - 25936		NA	NA	genus.Terrisporobacter	0.00233999	0.00781144	0.764583	922	0.967396
metab_999926106	X - 26106		NA	NA	family.Carnobacteriaceae	0.00845332	0.0282162	0.764559	922	0.967396
metab_100000846	erythritol		Xenobiotics	Food Component/Plant	order.Enterobacterales	0.00167083	0.00557871	0.764627	922	0.967397
metab_100001108	3-methylxanthine		Xenobiotics	Xanthine Metabolism	Species.bacterium.1	0.00378031	0.0126223	0.764633	922	0.967397
metab_100001872	1-stearoyl-2-arachidonoyl-GPS (18:0/20:4)		Lipid	Phosphatidylserine (PS)	Species.eggerthii	-0.00336912	0.0112494	0.764634	922	0.967397
metab_100006051	myristoleoylcarnitine (C14:1)*		Lipid	Fatty Acid Metabolism (Acyl Carnitine, Monounsaturated)	Species.longum	-0.00217221	0.00725324	0.764642	922	0.967397
metab_100015788	sphingomyelin (d18:2/18:1)*		Lipid	Sphingomyelins	order.Methanobacteriales	-0.00497573	0.0166137	0.764632	922	0.967397
metab_1021	5-oxoproline		Amino Acid	Glutathione Metabolism	genus..Eubacterium..brachy.group	0.00235466	0.00786239	0.764641	922	0.967397
metab_356	cortisol		Lipid	Corticosteroids	Species.vulgatus	0.00150886	0.00503819	0.764641	922	0.967397
metab_564	threonine		Amino Acid	Glycine, Serine and Threonine Metabolism	genus.Butyricicoccus	-0.00215955	0.00721075	0.764636	922	0.967397
metab_100000054	5-hydroxylysine		Amino Acid	Lysine Metabolism	genus.Fenollaria	-0.00740626	0.0247385	0.764719	922	0.967407
metab_100001112	3-hydroxylaurate		Lipid	Fatty Acid, Monohydroxy	Species.vulgatus	0.00262435	0.00876538	0.764705	922	0.967407
metab_100001313	gamma-glutamylmethionine		Peptide	Gamma-glutamyl Amino Acid	family.Tannerellaceae	-0.00224432	0.00749521	0.764679	922	0.967407
metab_100001400	1-methylurate		Xenobiotics	Xanthine Metabolism	genus..Ruminococcus..torques.group	-0.00737072	0.0246186	0.764708	922	0.967407
metab_100001413	N4-acetylcytidine		Nucleotide	Pyrimidine Metabolism, Cytidine containing	genus.Lachnospiraceae.UCG.003	0.00442684	0.0147868	0.764722	922	0.967407
metab_100001755	4-vinylphenol sulfate		Xenobiotics	Benzoate Metabolism	Species.timonensis	-0.0183349	0.0612415	0.764715	922	0.967407
metab_100002094	gamma-CEHC		Cofactors and Vitamins	Tocopherol Metabolism	genus.Oribacterium	0.00652133	0.0217797	0.764688	922	0.967407
metab_100002873	1-lignoceroyl-GPC (24:0)		Lipid	Lysophospholipid	genus.Blautia	-0.00456334	0.0152386	0.76466	922	0.967407
metab_100003686	N-palmitoylglycine		Lipid	Fatty Acid Metabolism (Acyl Glycine)	Species.intestinalis.2	0.00315384	0.0105331	0.764689	922	0.967407
metab_100004328	sphingomyelin (d18:1/14:0, d16:1/16:0)*		Lipid	Sphingomyelins	Species.caccae	-0.00159954	0.00534179	0.764675	922	0.967407
metab_100005864	methyl glucopyranoside (alpha + beta)		Xenobiotics	Food Component/Plant	order.Coriobacteriales	0.00528301	0.0176421	0.764663	922	0.967407
metab_100006314	sphingomyelin (d17:1/16:0, d18:1/15:0, d16:1/17:0)*		Lipid	Sphingomyelins	family.Ruminococcaceae	-0.00754786	0.0252092	0.764698	922	0.967407
metab_100006369	N-carbamoylalanine		Amino Acid	Alanine and Aspartate Metabolism	genus.Roseburia	-0.00411825	0.013756	0.764721	922	0.967407
metab_100008904	1-stearoyl-2-oleoyl-GPC (18:0/18:1)		Lipid	Phosphatidylcholine (PC)	order.Veillonellales.Selenomonadales	0.00153383	0.00512351	0.764727	922	0.967407
metab_100008990	1-palmitoyl-2-arachidonoyl-GPE (16:0/20:4)*		Lipid	Phosphatidylethanolamine (PE)	genus.Pseudomonas	0.00726993	0.0242763	0.764654	922	0.967407
metab_100008994	1-stearoyl-2-linoleoyl-GPI (18:0/18:2)		Lipid	Phosphatidylinositol (PI)	Species.aerofaciens	-0.00271975	0.00908447	0.764717	922	0.967407
metab_100009045	phenylacetylglutamate		Peptide	Acetylated Peptides	genus.Coprococcus	0.00555712	0.0185581	0.76467	922	0.967407
metab_100009069	1-(1-enyl-palmitoyl)-2-linoleoyl-GPE (P-16:0/18:2)*		Lipid	Plasmalogen	family.Atopobiaceae	0.00401423	0.0134054	0.764668	922	0.967407
metab_100010895	2'-O-methylcytidine		Nucleotide	Pyrimidine Metabolism, Cytidine containing	Species.virosa	-0.00379401	0.0126732	0.764726	922	0.967407
metab_100010917	palmitoyl-oleoyl-glycerol (16:0/18:1) [2]*		Lipid	Diacylglycerol	Species.xylaniphila	0.0113495	0.0379047	0.764688	922	0.967407
metab_100015624	N-behenoyl-sphingadienine (d18:2/22:0)*		Lipid	Ceramides	Species.distasonis	-0.00232818	0.00777522	0.764678	922	0.967407
metab_100015786	sphingomyelin (d18:0/20:0, d16:0/22:0)*		Lipid	Dihydrosphingomyelins	Species.bicirculans	0.00209703	0.00700305	0.764671	922	0.967407
metab_100020205	hydroxyasparagine**		Amino Acid	Alanine and Aspartate Metabolism	order.Saccharimonadales	-0.00379509	0.0126754	0.7647	922	0.967407
metab_100020208	perfluorooctanoate (PFOA)		Xenobiotics	Chemical	Species.isoflavoniconvertens	0.00444537	0.0148465	0.764688	922	0.967407
metab_100020241	gamma-glutamylcitrulline*		Peptide	Gamma-glutamyl Amino Acid	genus.Parasutterella	-0.00225959	0.00754715	0.764708	922	0.967407
metab_100020360	8-methoxykynurenate		Amino Acid	Tryptophan Metabolism	genus.Streptococcus	0.00229434	0.00766389	0.764728	922	0.967407
metab_100020479	indoleacetoylcarnitine*		Amino Acid	Tryptophan Metabolism	family.Desulfovibrionaceae	0.00392525	0.01311	0.764699	922	0.967407
metab_100020504	sulfate of piperine metabolite C18H21NO3 (3)*		Xenobiotics	Food Component/Plant	Species.justesenii	-0.0177963	0.059434	0.764682	922	0.967407
metab_1342	3-methoxytyrosine		Amino Acid	Tyrosine Metabolism	family.Enterococcaceae	-0.00306131	0.0102256	0.764722	922	0.967407
metab_158	5,6-dihydrothymine		Nucleotide	Pyrimidine Metabolism, Thymine containing	genus.Klebsiella	-0.00279151	0.00932312	0.764691	922	0.967407
metab_209	adenosine 5'-monophosphate (AMP)		Nucleotide	Purine Metabolism, Adenine containing	family.Peptostreptococcaceae	0.00246477	0.00823312	0.764726	922	0.967407
metab_266	cholesterol		Lipid	Sterol	genus.Victivallis	-0.00547742	0.0182938	0.764694	922	0.967407
metab_480	proline		Amino Acid	Urea cycle; Arginine and Proline Metabolism	Species.magna	-0.00796491	0.0265982	0.764664	922	0.967407
metab_563	glutamine		Amino Acid	Glutamate Metabolism	genus.Lachnospira	-0.00157999	0.00527684	0.764691	922	0.967407
metab_999912812	X - 12812		NA	NA	Species.massiliensis.3	0.00703761	0.0235018	0.764667	922	0.967407
metab_999924456	X - 24456		NA	NA	Species.massiliensis.6	0.00749559	0.0250318	0.764672	922	0.967407
metab_999926097	X - 26097		NA	NA	Species.massiliensis	0.00194308	0.0064905	0.764725	922	0.967407
metab_100002106	sphingomyelin (d18:1/18:1, d18:2/18:0)		Lipid	Sphingomyelins	Species.intestinalis.1	-0.00227547	0.00760093	0.76473	922	0.967407
metab_100005850	3-methylglutarylcarnitine (2)		Amino Acid	Leucine, Isoleucine and Valine Metabolism	order.Oscillospirales	0.0147327	0.0492139	0.764735	922	0.967411
metab_100001425	5,6-dihydrouridine		Nucleotide	Pyrimidine Metabolism, Uracil containing	genus.Dorea	0.00193036	0.00644837	0.764738	922	0.967412
metab_100000014	hippurate		Xenobiotics	Benzoate Metabolism	genus.Anaeroplasma	-0.00637595	0.0213049	0.764803	922	0.967414
metab_100000453	paraxanthine		Xenobiotics	Xanthine Metabolism	Species.sanguinis	0.00450769	0.0150624	0.764805	922	0.967414
metab_100001278	10-heptadecenoate (17:1n7)		Lipid	Long Chain Monounsaturated Fatty Acid	class.Saccharimonadia	-0.00587841	0.0196432	0.764812	922	0.967414
metab_100001278	10-heptadecenoate (17:1n7)		Lipid	Long Chain Monounsaturated Fatty Acid	order.Clostridiales	-0.0029123	0.00972982	0.764768	922	0.967414
metab_100001397	1,3,7-trimethylurate		Xenobiotics	Xanthine Metabolism	Species.salivarius	0.0125346	0.0418862	0.764817	922	0.967414
metab_100001501	oleoylcarnitine (C18:1)		Lipid	Fatty Acid Metabolism (Acyl Carnitine, Monounsaturated)	order.Clostridiales	-0.00189952	0.00634659	0.764783	922	0.967414
metab_100001757	thymol sulfate		Xenobiotics	Food Component/Plant	class.Coriobacteriia	-0.00822001	0.0274619	0.764763	922	0.967414
metab_100002027	androstenediol (3alpha, 17alpha) monosulfate (3)		Lipid	Androgenic Steroids	Species.parainfluenzae	0.00692065	0.023123	0.764783	922	0.967414
metab_100002129	pregnenolone sulfate		Lipid	Pregnenolone Steroids	genus.TM7x	0.00593355	0.0198233	0.764764	922	0.967414
metab_100002185	indole-3-carboxylate		Amino Acid	Tryptophan Metabolism	genus.Coriobacteriaceae.UCG.002	0.00565258	0.0188835	0.764751	922	0.967414
metab_100002528	sulfate*		Xenobiotics	Chemical	Species.obesi	-0.0019182	0.00640986	0.764813	922	0.967414
metab_100004046	N-acetylcarnosine		Amino Acid	Histidine Metabolism	class.Lentisphaeria	0.00694731	0.0232131	0.764794	922	0.967414
metab_100005384	O-sulfo-L-tyrosine		Xenobiotics	Chemical	family.Succinivibrionaceae	-0.00553682	0.0184991	0.76478	922	0.967414
metab_100006375	3-methoxycatechol sulfate (1)		Xenobiotics	Benzoate Metabolism	genus.Sutterella	-0.00633593	0.0211686	0.764775	922	0.967414
metab_100006644	taurodeoxycholic acid 3-sulfate		Lipid	Secondary Bile Acid Metabolism	family.Peptococcaceae	0.00507552	0.0169604	0.764814	922	0.967414
metab_100008921	1-palmitoyl-2-stearoyl-GPC (16:0/18:0)		Lipid	Phosphatidylcholine (PC)	Species.ndongoniae	0.0048328	0.0161472	0.764784	922	0.967414
metab_100009025	sphingomyelin (d18:1/21:0, d17:1/22:0, d16:1/23:0)*		Lipid	Sphingomyelins	genus..Eubacterium..siraeum.group	0.00204355	0.00682783	0.764783	922	0.967414
metab_100009042	5-hydroxyindole sulfate		Amino Acid	Tryptophan Metabolism	Species.senegalensis	0.00658523	0.0219997	0.764756	922	0.967414
metab_100009130	1-oleoyl-2-docosahexaenoyl-GPC (18:1/22:6)*		Lipid	Phosphatidylcholine (PC)	family.Tannerellaceae	0.00211029	0.00705053	0.764774	922	0.967414
metab_100009394	hexadecadienoate (16:2n6)		Lipid	Long Chain Polyunsaturated Fatty Acid (n3 and n6)	Species.crossotus	-0.0029421	0.00983117	0.76481	922	0.967414
metab_100010930	palmitoleoyl-linoleoyl-glycerol (16:1/18:2) [1]*		Lipid	Diacylglycerol	order.Burkholderiales	-0.00403632	0.0134846	0.764759	922	0.967414
metab_100010930	palmitoleoyl-linoleoyl-glycerol (16:1/18:2) [1]*		Lipid	Diacylglycerol	genus.Ruminococcus	-0.00446081	0.0149051	0.764795	922	0.967414
metab_100015787	sphingomyelin (d18:1/19:0, d19:1/18:0)*		Lipid	Sphingomyelins	genus.Incertae.Sedis	-0.00384406	0.0128416	0.764747	922	0.967414
metab_100016038	(N(1) + N(8))-acetylspermidine		Amino Acid	Polyamine Metabolism	Species.massiliensis.1	-0.00157321	0.00525613	0.764774	922	0.967414
metab_100019968	lyxonate		Carbohydrate	Pentose Metabolism	Species.obesi	0.00302134	0.0100938	0.76476	922	0.967414
metab_100019981	heptenedioate (C7:1-DC)*		Lipid	Fatty Acid, Dicarboxylate	genus.Caproiciproducens	-0.00563147	0.0188174	0.764805	922	0.967414
metab_100020254	glycine conjugate of C10H14O2 (1)*		Partially Characterized Molecules	Partially Characterized Molecules	phylum.Synergistota	-0.00883303	0.0295082	0.764749	922	0.967414
metab_100020819	glycoursodeoxycholic acid sulfate (1)		Lipid	Secondary Bile Acid Metabolism	class.Incertae.Sedis	0.0151498	0.0506234	0.764809	922	0.967414
metab_1025	pipecolate		Amino Acid	Lysine Metabolism	family.Streptococcaceae	-0.00306559	0.0102434	0.7648	922	0.967414
metab_1215	N-acetylglucosaminylasparagine		Carbohydrate	Aminosugar Metabolism	genus.Ruminiclostridium	-0.00503437	0.0168194	0.764767	922	0.967414
metab_358	hypotaurine		Amino Acid	Methionine, Cysteine, SAM and Taurine Metabolism	genus.Faecalitalea	0.00480656	0.0160611	0.764807	922	0.967414
metab_50	spermidine		Amino Acid	Polyamine Metabolism	Species.histaminiformans	-0.00674291	0.0225323	0.764816	922	0.967414
metab_55	1-methylnicotinamide		Cofactors and Vitamins	Nicotinate and Nicotinamide Metabolism	Species.minuta	-0.0117687	0.0393241	0.764802	922	0.967414
metab_999912462	X - 12462		NA	NA	genus.Eggerthella	-0.00406426	0.013577	0.764744	922	0.967414
metab_999912849	X - 12849		NA	NA	Species.massiliensis.8	0.0171131	0.0571679	0.764744	922	0.967414
metab_999925343	X - 25343		NA	NA	class.Desulfovibrionia	-0.00293143	0.00979505	0.764799	922	0.967414
metab_999926119	X - 26119		NA	NA	Species.piger	0.00790049	0.0263972	0.764786	922	0.967414
metab_100001274	N-acetylthreonine		Amino Acid	Glycine, Serine and Threonine Metabolism	class.Actinobacteria	-0.00157709	0.00527045	0.764833	922	0.967415
metab_100001294	gamma-glutamylglycine		Peptide	Gamma-glutamyl Amino Acid	family.Lactobacillaceae	0.0020105	0.00671882	0.764831	922	0.967415
metab_100001950	bilirubin (E,E)*		Cofactors and Vitamins	Hemoglobin and Porphyrin Metabolism	Species.uniformis	-0.00270837	0.00905066	0.764822	922	0.967415
metab_100004542	2-aminoheptanoate		Lipid	Fatty Acid, Amino	genus.Christensenella	-0.00587099	0.01962	0.764831	922	0.967415
metab_100009394	hexadecadienoate (16:2n6)		Lipid	Long Chain Polyunsaturated Fatty Acid (n3 and n6)	Species.splanchnicus	0.00321283	0.0107366	0.764827	922	0.967415
metab_100020487	N-acetyl-isoputreanine		Amino Acid	Polyamine Metabolism	Species.ihumii	0.00631682	0.0211099	0.76483	922	0.967415
metab_999921258	X - 21258		NA	NA	genus.Pygmaiobacter	-0.0199407	0.0666383	0.764828	922	0.967415
metab_100001112	3-hydroxylaurate		Lipid	Fatty Acid, Monohydroxy	order.Eubacteriales	0.00701005	0.023428	0.764844	922	0.967423
metab_2054	ethylmalonate		Amino Acid	Leucine, Isoleucine and Valine Metabolism	genus.Lachnospiraceae.AC2044.group	-0.0034012	0.0113669	0.764842	922	0.967423
metab_815	tyrosine		Amino Acid	Tyrosine Metabolism	Species.pamelaeae	0.00492057	0.016445	0.764847	922	0.967423
metab_999924307	X - 24307		NA	NA	family.Bacteroidaceae	0.00421166	0.0140757	0.764846	922	0.967423
metab_100000015	xanthurenate		Amino Acid	Tryptophan Metabolism	Species.bicirculans	-0.00193453	0.00646595	0.764867	922	0.967427
metab_100000656	1-stearoyl-GPI (18:0)		Lipid	Lysophospholipid	genus.Lactonifactor	-0.00808562	0.027026	0.764873	922	0.967427
metab_100000781	hexanoylcarnitine (C6)		Lipid	Fatty Acid Metabolism (Acyl Carnitine, Medium Chain)	Species.minuta	-0.0109886	0.0367317	0.764888	922	0.967427
metab_100001040	1-linoleoylglycerol (18:2)		Lipid	Monoacylglycerol	genus.Mogibacterium	-0.00619476	0.020708	0.764897	922	0.967427
metab_100001112	3-hydroxylaurate		Lipid	Fatty Acid, Monohydroxy	genus.Oxalobacter	-0.00557892	0.0186459	0.764854	922	0.967427
metab_100001405	1-methylxanthine		Xenobiotics	Xanthine Metabolism	genus.Shuttleworthia	-0.00537372	0.0179613	0.76487	922	0.967427
metab_100001989	glycocholenate sulfate*		Lipid	Secondary Bile Acid Metabolism	genus.Lachnospiraceae.UCG.003	0.00477955	0.0159759	0.764878	922	0.967427
metab_100004083	glycohyocholate		Lipid	Secondary Bile Acid Metabolism	genus.Dielma	0.0183822	0.0614492	0.7649	922	0.967427
metab_100009345	1-palmitoleoyl-2-linolenoyl-GPC (16:1/18:3)*		Lipid	Phosphatidylcholine (PC)	Species.longum	0.00209743	0.00701138	0.764898	922	0.967427
metab_100010895	2'-O-methylcytidine		Nucleotide	Pyrimidine Metabolism, Cytidine containing	Species.thetaiotaomicron	0.00192186	0.00642418	0.764888	922	0.967427
metab_100019968	lyxonate		Carbohydrate	Pentose Metabolism	Species.putredinis	0.00233669	0.00781004	0.764865	922	0.967427
metab_100021711	decadienedioic acid (C10:2-DC)**		Lipid	Fatty Acid, Dicarboxylate	genus.Methanobrevibacter	-0.00966254	0.0322995	0.764892	922	0.967427
metab_1053	3-ureidopropionate		Nucleotide	Pyrimidine Metabolism, Uracil containing	genus.Enterococcus	-0.00272205	0.00909926	0.764895	922	0.967427
metab_1110	N-acetylalanine		Amino Acid	Alanine and Aspartate Metabolism	order.Victivallales	-0.00459136	0.0153452	0.764853	922	0.967427
metab_1518	N-palmitoyl-sphingosine (d18:1/16:0)		Lipid	Ceramides	Species.togonis	0.00474425	0.0158579	0.764878	922	0.967427
metab_407	lysine		Amino Acid	Lysine Metabolism	Species.wadsworthia	0.00263801	0.00881811	0.764889	922	0.967427
metab_439	stearate (18:0)		Lipid	Long Chain Saturated Fatty Acid	family.Coriobacteriales.Incertae.Sedis	0.00216975	0.00725261	0.764882	922	0.967427
metab_561	glutamate		Amino Acid	Glutamate Metabolism	family.Oxalobacteraceae	-0.00508666	0.0170031	0.764887	922	0.967427
metab_917	asparagine		Amino Acid	Alanine and Aspartate Metabolism	genus.Lachnospiraceae.NK4B4.group	0.00339555	0.0113505	0.764891	922	0.967427
metab_999912306	X - 12306		NA	NA	Species.johnsonii	0.00830847	0.0277693	0.76486	922	0.967427
metab_999912410	X - 12410		NA	NA	Species.bromii	-0.00222377	0.00743365	0.764896	922	0.967427
metab_999921796	X - 21796		NA	NA	family.Oxalobacteraceae	-0.00325893	0.0108938	0.764891	922	0.967427
metab_999924241	X - 24241		NA	NA	Species.wadsworthia	-0.00542237	0.0181258	0.764894	922	0.967427
metab_999924473	X - 24473		NA	NA	Species.faecium	-0.00405832	0.0135664	0.7649	922	0.967427
metab_100008928	2-hydroxybutyrate/2-hydroxyisobutyrate		Amino Acid	Glutathione Metabolism	genus.Prevotella_9	-0.00154905	0.00517835	0.764904	922	0.967428
metab_999912410	X - 12410		NA	NA	Species.obesi	-0.00380149	0.0127089	0.764919	922	0.967445
metab_100001740	mannitol/sorbitol		Carbohydrate	Fructose, Mannose and Galactose Metabolism	family.Marinifilaceae	0.00482579	0.0161335	0.764921	922	0.967446
metab_100001254	N-acetyltryptophan		Amino Acid	Tryptophan Metabolism	order.Clostridia.UCG.014	-0.00125387	0.00419199	0.764926	922	0.967448
metab_100005350	1-linolenoyl-GPC (18:3)*		Lipid	Lysophospholipid	family.Pseudomonadaceae	-0.00790617	0.0264328	0.76493	922	0.967451
metab_100000706	alpha-hydroxyisocaproate		Amino Acid	Leucine, Isoleucine and Valine Metabolism	genus.Butyricimonas	-0.00238838	0.0079859	0.764953	922	0.967452
metab_100001313	gamma-glutamylmethionine		Peptide	Gamma-glutamyl Amino Acid	genus.Enterococcus	-0.00305967	0.0102305	0.764953	922	0.967452
metab_100001395	1-linoleoyl-GPC (18:2)		Lipid	Lysophospholipid	family.UCG.011	-0.00448713	0.0150038	0.76496	922	0.967452
metab_100001446	5-methyluridine (ribothymidine)		Nucleotide	Pyrimidine Metabolism, Uracil containing	family.Sutterellaceae	0.00130752	0.0043716	0.764939	922	0.967452
metab_100001446	5-methyluridine (ribothymidine)		Nucleotide	Pyrimidine Metabolism, Uracil containing	genus.Rikenella	0.00470423	0.0157297	0.764958	922	0.967452
metab_100001551	1-arachidonoyl-GPC (20:4n6)*		Lipid	Lysophospholipid	genus.Anaerostipes	0.00400009	0.0133747	0.76495	922	0.967452
metab_100001950	bilirubin (E,E)*		Cofactors and Vitamins	Hemoglobin and Porphyrin Metabolism	order.Monoglobales	0.00416015	0.0139096	0.764946	922	0.967452
metab_100009025	sphingomyelin (d18:1/21:0, d17:1/22:0, d16:1/23:0)*		Lipid	Sphingomyelins	Species.angulatum	0.00641647	0.0214554	0.764963	922	0.967452
metab_100010918	oleoyl-oleoyl-glycerol (18:1/18:1) [1]*		Lipid	Diacylglycerol	genus.Escherichia.Shigella	0.00212522	0.00710547	0.764936	922	0.967452
metab_100021372	2-hydroxy-4-(methylthio)butanoic acid		Amino Acid	Methionine, Cysteine, SAM and Taurine Metabolism	family.Tannerellaceae	0.00295832	0.00989154	0.764952	922	0.967452
metab_100021992	cis-3,4-methyleneheptanoylglycine		Lipid	Fatty Acid Metabolism (Acyl Glycine)	class.Methanobacteria	0.00742087	0.0248134	0.764959	922	0.967452
metab_1268	gamma-glutamylleucine		Peptide	Gamma-glutamyl Amino Acid	phylum.Proteobacteria	-0.00166477	0.00556668	0.764964	922	0.967452
metab_241	phenylpyruvate		Amino Acid	Phenylalanine Metabolism	genus.Desulfovibrio	0.00163187	0.00545662	0.764962	922	0.967452
metab_999915461	X - 15461		NA	NA	genus.DTU089	-0.00276625	0.00924974	0.764963	922	0.967452
metab_999921842	X - 21842		NA	NA	family.Lactobacillaceae	0.00392219	0.0131134	0.764936	922	0.967452
metab_999923739	X - 23739		NA	NA	Species.massiliensis.5	-0.0042987	0.014373	0.764947	922	0.967452
metab_100001541	2-hydroxy-3-methylvalerate		Amino Acid	Leucine, Isoleucine and Valine Metabolism	Species.intestinalis.2	-0.00472732	0.0158076	0.764968	922	0.967455
metab_100001112	3-hydroxylaurate		Lipid	Fatty Acid, Monohydroxy	genus.Enterorhabdus	-0.00413647	0.0138353	0.765026	922	0.967457
metab_100001151	butyrylglycine		Lipid	Fatty Acid Metabolism (also BCAA Metabolism)	class.Alphaproteobacteria	0.00258386	0.00864183	0.765014	922	0.967457
metab_100001263	1-palmitoyl-GPC (16:0)		Lipid	Lysophospholipid	genus.Ligilactobacillus	-0.00243856	0.0081545	0.764975	922	0.967457
metab_100001614	hexadecanedioate (C16-DC)		Lipid	Fatty Acid, Dicarboxylate	genus..Bacteroides..pectinophilus.group	0.00517333	0.0173009	0.764994	922	0.967457
metab_100001654	1-arachidonoyl-GPI (20:4)*		Lipid	Lysophospholipid	genus.Defluviitaleaceae.UCG.011	0.00295868	0.00989444	0.764991	922	0.967457
metab_100001657	glycolithocholate sulfate*		Lipid	Secondary Bile Acid Metabolism	Species.cutis	-0.014822	0.0495663	0.764984	922	0.967457
metab_100002126	16a-hydroxy DHEA 3-sulfate		Lipid	Androgenic Steroids	class.Bacteroidia	0.00785672	0.0262783	0.765024	922	0.967457
metab_100002466	cysteinylglycine disulfide*		Amino Acid	Glutathione Metabolism	genus.GCA.900066575	0.00262377	0.0087739	0.764977	922	0.967457
metab_100002761	androsterone glucuronide		Lipid	Androgenic Steroids	Species.pectinoschiza	-0.00348997	0.0116727	0.765022	922	0.967457
metab_100004541	acisoga		Amino Acid	Polyamine Metabolism	Species.secunda	0.00703908	0.0235432	0.765021	922	0.967457
metab_100004542	2-aminoheptanoate		Lipid	Fatty Acid, Amino	Species.sedimentorum	0.00389276	0.0130198	0.765019	922	0.967457
metab_100008904	1-stearoyl-2-oleoyl-GPC (18:0/18:1)		Lipid	Phosphatidylcholine (PC)	phylum.Firmicutes	0.00623199	0.0208441	0.765025	922	0.967457
metab_100008914	1-palmitoyl-2-arachidonoyl-GPC (16:0/20:4n6)		Lipid	Phosphatidylcholine (PC)	phylum.Firmicutes	0.00487439	0.0163033	0.765024	922	0.967457
metab_100009027	sphingomyelin (d18:0/18:0, d19:0/17:0)*		Lipid	Dihydrosphingomyelins	Species.caccae	-0.00234575	0.00784559	0.765018	922	0.967457
metab_100009329	ascorbic acid 2-sulfate		Cofactors and Vitamins	Ascorbate and Aldarate Metabolism	Species.plebeius	-0.0027614	0.00923574	0.765017	922	0.967457
metab_100010927	linoleoyl-linolenoyl-glycerol (18:2/18:3) [2]*		Lipid	Diacylglycerol	genus.Paludicola	-0.00425395	0.0142283	0.765027	922	0.967457
metab_100015623	lactosyl-N-behenoyl-sphingosine (d18:1/22:0)*		Lipid	Lactosylceramides (LCER)	Species.finegoldii	-0.00229349	0.00767004	0.764995	922	0.967457
metab_100015833	arachidoylcarnitine (C20)*		Lipid	Fatty Acid Metabolism (Acyl Carnitine, Long Chain Saturated)	phylum.Euryarchaeota	-0.00430098	0.014385	0.765017	922	0.967457
metab_100020479	indoleacetoylcarnitine*		Amino Acid	Tryptophan Metabolism	genus.Oscillibacter	-0.00383798	0.0128367	0.76502	922	0.967457
metab_1518	N-palmitoyl-sphingosine (d18:1/16:0)		Lipid	Ceramides	Species.evryensis	-0.00734627	0.0245685	0.765001	922	0.967457
metab_273	cortisone		Lipid	Corticosteroids	family.Micrococcaceae	-0.00648798	0.0216984	0.765004	922	0.967457
metab_93	alpha-ketoglutarate		Energy	TCA Cycle	family.Peptostreptococcaceae	-0.00209076	0.00699265	0.765014	922	0.967457
metab_999911483	X - 11483		NA	NA	family.Anaerovoracaceae	-0.00931758	0.0311592	0.764986	922	0.967457
metab_999912462	X - 12462		NA	NA	genus.Methanobrevibacter	0.00573276	0.0191737	0.765017	922	0.967457
metab_999913553	X - 13553		NA	NA	genus.Lachnospiraceae.UCG.004	-0.00192892	0.00645125	0.765011	922	0.967457
metab_999921353	X - 21353		NA	NA	genus.Flavonifractor	-0.00344255	0.0115136	0.765011	922	0.967457
metab_999924344	X - 24344		NA	NA	genus.Incertae.Sedis	-0.00725904	0.0242791	0.765023	922	0.967457
metab_100015833	arachidoylcarnitine (C20)*		Lipid	Fatty Acid Metabolism (Acyl Carnitine, Long Chain Saturated)	Species.massiliensis	0.00229122	0.0076636	0.765029	922	0.967457
metab_100000467	3-indoxyl sulfate		Amino Acid	Tryptophan Metabolism	Species.massiliensis	0.00308734	0.0103281	0.765066	922	0.967468
metab_100000776	palmitoylcarnitine (C16)		Lipid	Fatty Acid Metabolism (Acyl Carnitine, Long Chain Saturated)	genus.Tuzzerella	0.00288472	0.00965167	0.765099	922	0.967468
metab_100001022	threonate		Cofactors and Vitamins	Ascorbate and Aldarate Metabolism	genus.Gordonibacter	0.00666723	0.0223091	0.765119	922	0.967468
metab_100001121	pyridoxate		Cofactors and Vitamins	Vitamin B6 Metabolism	Species.indistinctus	-0.00521768	0.0174584	0.765114	922	0.967468
metab_100001334	N-acetylproline		Amino Acid	Urea cycle; Arginine and Proline Metabolism	order.Saccharimonadales	0.00403546	0.0134991	0.765054	922	0.967468
metab_100001570	1-linoleoyl-GPE (18:2)*		Lipid	Lysophospholipid	family.Erysipelatoclostridiaceae	0.00261363	0.00874521	0.765113	922	0.967468
metab_100001987	5alpha-androstan-3beta,17beta-diol disulfate		Lipid	Androgenic Steroids	Species.bromii	-0.00316579	0.0105928	0.765114	922	0.967468
metab_100002458	3-methylglutaconate		Amino Acid	Leucine, Isoleucine and Valine Metabolism	Species.shahii	-0.00301073	0.0100736	0.765106	922	0.967468
metab_100002679	gamma-carboxyglutamate		Amino Acid	Glutamate Metabolism	genus.Weissella	-0.00701352	0.023464	0.765082	922	0.967468
metab_100002796	cis-4-decenoate (10:1n6)*		Lipid	Medium Chain Fatty Acid	genus.Intestinibacter	0.00244045	0.00816474	0.765086	922	0.967468
metab_100003240	N-stearoyltaurine		Lipid	Endocannabinoid	genus.Epulopiscium	0.00535154	0.0179045	0.765092	922	0.967468
metab_100003258	2-O-methylascorbic acid		Cofactors and Vitamins	Ascorbate and Aldarate Metabolism	Species.coprophilus	0.00337065	0.0112783	0.765116	922	0.967468
metab_100006171	eugenol sulfate		Xenobiotics	Food Component/Plant	Species.crossotus	0.00566653	0.0189582	0.765089	922	0.967468
metab_100006430	arabitol/xylitol		Carbohydrate	Pentose Metabolism	Species.johnsonii	-0.0036965	0.0123682	0.765107	922	0.967468
metab_100008903	1,2-dilinoleoyl-GPC (18:2/18:2)		Lipid	Phosphatidylcholine (PC)	class.Incertae.Sedis	0.00649834	0.0217379	0.765055	922	0.967468
metab_100008920	sphingomyelin (d18:1/17:0, d17:1/18:0, d19:1/16:0)		Lipid	Sphingomyelins	Species.plebeius	0.00228164	0.00763407	0.765104	922	0.967468
metab_100008930	oleate/vaccenate (18:1)		Lipid	Long Chain Monounsaturated Fatty Acid	Species.sedimentorum	-0.00433171	0.0144938	0.765112	922	0.967468
metab_100009054	palmitoleoyl-oleoyl-glycerol (16:1/18:1) [2]*		Lipid	Diacylglycerol	genus.Actinomyces	0.0107409	0.0359385	0.765109	922	0.967468
metab_100010949	stearoyl-arachidonoyl-glycerol (18:0/20:4) [1]*		Lipid	Diacylglycerol	Species.pectinoschiza	0.00249033	0.00833148	0.765081	922	0.967468
metab_100016069	5-dodecenoylcarnitine (C12:1)		Lipid	Fatty Acid Metabolism (Acyl Carnitine, Monounsaturated)	order.Bifidobacteriales	0.00308248	0.0103133	0.7651	922	0.967468
metab_100019801	3-hydroxyoleoylcarnitine		Lipid	Fatty Acid Metabolism (Acyl Carnitine, Hydroxy)	phylum.Patescibacteria	-0.00429546	0.0143685	0.765048	922	0.967468
metab_100020423	1-carboxyethylvaline	N-lactoyl valine	Amino Acid	Leucine, Isoleucine and Valine Metabolism	genus.Eisenbergiella	0.00347265	0.011618	0.765085	922	0.967468
metab_100020487	N-acetyl-isoputreanine		Amino Acid	Polyamine Metabolism	Species.stercoris	-0.00266671	0.00892304	0.765119	922	0.967468
metab_1090	bilirubin (Z,Z)		Cofactors and Vitamins	Hemoglobin and Porphyrin Metabolism	Species.hominis	0.00217917	0.00729101	0.765098	922	0.967468
metab_1256	choline		Lipid	Phospholipid Metabolism	family.Erysipelatoclostridiaceae	0.00189776	0.00635	0.765117	922	0.967468
metab_132	3-phosphoglycerate		Carbohydrate	Glycolysis, Gluconeogenesis, and Pyruvate Metabolism	genus.Eisenbergiella	0.00332212	0.0111152	0.7651	922	0.967468
metab_144	4-hydroxyphenylacetate		Amino Acid	Phenylalanine Metabolism	Species.clarus	-0.00431946	0.01445	0.765067	922	0.967468
metab_209	adenosine 5'-monophosphate (AMP)		Nucleotide	Purine Metabolism, Adenine containing	order.RF39	-0.00288154	0.00964059	0.765089	922	0.967468
metab_231	arginine		Amino Acid	Urea cycle; Arginine and Proline Metabolism	Species.parainfluenzae	0.00427064	0.0142874	0.765079	922	0.967468
metab_254	3-hydroxybutyrate (BHBA)		Lipid	Ketone Bodies	Species.putredinis	-0.00357399	0.0119589	0.76512	922	0.967468
metab_415	methionine		Amino Acid	Methionine, Cysteine, SAM and Taurine Metabolism	Species.evryensis	-0.00428	0.0143209	0.765113	922	0.967468
metab_432	nicotinamide		Cofactors and Vitamins	Nicotinate and Nicotinamide Metabolism	genus.Coprococcus	0.00263176	0.00880352	0.765052	922	0.967468
metab_803	mannose		Carbohydrate	Fructose, Mannose and Galactose Metabolism	genus.Coprobacillus	0.00378501	0.012665	0.765119	922	0.967468
metab_999911787	X - 11787		NA	NA	Species.pleomorphus	0.00562987	0.0188348	0.76508	922	0.967468
metab_999912456	X - 12456		NA	NA	family.Muribaculaceae	0.00339437	0.011354	0.765043	922	0.967468
metab_999912680	X - 12680		NA	NA	class.Lentisphaeria	-0.0095304	0.0318797	0.765049	922	0.967468
metab_999916576	X - 16576		NA	NA	Species.anaerobia	-0.00431867	0.0144483	0.765082	922	0.967468
metab_999921353	X - 21353		NA	NA	Species.massiliensis.8	-0.00841795	0.0281621	0.765078	922	0.967468
metab_999926119	X - 26119		NA	NA	Species.tertium	0.00979757	0.0327739	0.765052	922	0.967468
metab_100000743	2-hydroxyoctanoate		Lipid	Fatty Acid, Monohydroxy	genus.Gordonibacter	-0.00631132	0.0211202	0.765141	922	0.967471
metab_100001198	myristoleate (14:1n5)		Lipid	Long Chain Monounsaturated Fatty Acid	genus.Peptococcus	0.00350806	0.0117393	0.76514	922	0.967471
metab_100001266	N-acetylarginine		Amino Acid	Urea cycle; Arginine and Proline Metabolism	Species.salyersiae	-0.00474279	0.0158707	0.765133	922	0.967471
metab_100001606	cholesterol sulfate		Lipid	Sterol	genus.Desulfovibrio	-0.00175776	0.00588182	0.765128	922	0.967471
metab_100002462	5-(galactosylhydroxy)-L-lysine		Amino Acid	Lysine Metabolism	genus.Lachnospiraceae.UCG.010	0.00246301	0.00824205	0.765136	922	0.967471
metab_100003169	isoleucylglycine		Peptide	Dipeptide	genus.Intestinibacter	0.00117899	0.00394523	0.765132	922	0.967471
metab_100005717	1-palmitoyl-GPG (16:0)*		Lipid	Lysophospholipid	family.Puniceicoccaceae	0.00941339	0.0315005	0.765137	922	0.967471
metab_100008984	1-palmitoyl-2-palmitoleoyl-GPC (16:0/16:1)*		Lipid	Phosphatidylcholine (PC)	Species.virosa	-0.00439589	0.0147095	0.765127	922	0.967471
metab_100020545	N2-acetyl,N6,N6-dimethyllysine		Amino Acid	Lysine Metabolism	Species.delbrueckii	-0.00701407	0.0234713	0.765135	922	0.967471
metab_100000840	tartronate (hydroxymalonate)		Xenobiotics	Food Component/Plant	Species.crossotus	0.00227951	0.00762823	0.765143	922	0.967472
metab_100001108	3-methylxanthine		Xenobiotics	Xanthine Metabolism	Species.togonis	0.0106541	0.0356545	0.765152	922	0.967472
metab_100009264	glycochenodeoxycholate glucuronide (1)		Lipid	Primary Bile Acid Metabolism	genus.Butyricimonas	-0.00584113	0.0195477	0.765152	922	0.967472
metab_100020414	6-bromotryptophan		Amino Acid	Tryptophan Metabolism	family.Peptococcaceae	-0.00214208	0.00716857	0.765151	922	0.967472
metab_999921353	X - 21353		NA	NA	genus.CAG.56	-0.00248083	0.00830212	0.765148	922	0.967472
metab_100001232	5-dodecenoate (12:1n7)		Lipid	Medium Chain Fatty Acid	genus.Mogibacterium	-0.00572329	0.0191538	0.765157	922	0.967473
metab_999925957	X - 25957		NA	NA	Species.longum	-0.00121979	0.0040822	0.765157	922	0.967473
metab_100001287	epiandrosterone sulfate		Lipid	Androgenic Steroids	class.Gammaproteobacteria	-0.00387115	0.0129577	0.765198	922	0.967474
metab_100001334	N-acetylproline		Amino Acid	Urea cycle; Arginine and Proline Metabolism	Species.wadsworthia	0.00307956	0.0103084	0.765206	922	0.967474
metab_100001409	N1-methylinosine		Nucleotide	Purine Metabolism, (Hypo)Xanthine/Inosine containing	Species.clarus	-0.00299628	0.01003	0.765214	922	0.967474
metab_100001454	3-hydroxydodecanedioate*		Lipid	Fatty Acid, Dicarboxylate	family.Pseudomonadaceae	0.010026	0.0335569	0.76518	922	0.967474
metab_100002784	2-oxoarginine*		Amino Acid	Urea cycle; Arginine and Proline Metabolism	order.Lachnospirales	-0.00963082	0.032238	0.765208	922	0.967474
metab_100003641	valylglycine		Peptide	Dipeptide	family.vadinBE97	0.00832708	0.0278744	0.765211	922	0.967474
metab_100008904	1-stearoyl-2-oleoyl-GPC (18:0/18:1)		Lipid	Phosphatidylcholine (PC)	class.Bacilli	0.00364174	0.0121906	0.765213	922	0.967474
metab_100008993	1-palmitoyl-2-arachidonoyl-GPI (16:0/20:4)*		Lipid	Phosphatidylinositol (PI)	phylum.Firmicutes	0.00932444	0.0312112	0.765198	922	0.967474
metab_100009026	behenoyl dihydrosphingomyelin (d18:0/22:0)*		Lipid	Dihydrosphingomyelins	genus.Anaeroplasma	0.00430635	0.0144122	0.765164	922	0.967474
metab_100009219	1-oleoyl-2-arachidonoyl-GPE (18:1/20:4)*		Lipid	Phosphatidylethanolamine (PE)	family.Pseudomonadaceae	-0.00751178	0.025145	0.765209	922	0.967474
metab_100010922	linoleoyl-arachidonoyl-glycerol (18:2/20:4) [1]*		Lipid	Diacylglycerol	genus..Ruminococcus..gnavus.group	0.00312598	0.0104629	0.765187	922	0.967474
metab_100015737	ceramide (d18:1/17:0, d17:1/18:0)*		Lipid	Ceramides	genus.Oscillospira	-0.00284574	0.00952416	0.765169	922	0.967474
metab_100015837	arachidonoylcarnitine (C20:4)		Lipid	Fatty Acid Metabolism (Acyl Carnitine, Polyunsaturated)	genus.Dorea	-0.00305499	0.0102246	0.765173	922	0.967474
metab_100021538	dibutyl sulfosuccinate		Xenobiotics	Chemical	order.Oscillospirales	0.00782711	0.0261994	0.7652	922	0.967474
metab_100021991	3-hydroxyoctanoylcarnitine (2)		Lipid	Fatty Acid Metabolism (Acyl Carnitine, Hydroxy)	genus.UCG.005	-0.00266783	0.0089285	0.765163	922	0.967474
metab_1518	N-palmitoyl-sphingosine (d18:1/16:0)		Lipid	Ceramides	order.Lachnospirales	-0.00696704	0.0233191	0.765186	922	0.967474
metab_1538	stearoyl sphingomyelin (d18:1/18:0)		Lipid	Sphingomyelins	genus.Barnesiella	0.00137502	0.00460216	0.765179	922	0.967474
metab_535	uridine		Nucleotide	Pyrimidine Metabolism, Uracil containing	order.Lachnospirales	0.00396303	0.0132649	0.765193	922	0.967474
metab_536	2'-deoxyuridine		Nucleotide	Pyrimidine Metabolism, Uracil containing	Species.finegoldii	0.00205204	0.00686875	0.7652	922	0.967474
metab_872	thymidine		Nucleotide	Pyrimidine Metabolism, Thymine containing	genus.UBA1819	-0.00132779	0.00444474	0.765214	922	0.967474
metab_999911299	X - 11299		NA	NA	genus.Pseudomonas	-0.0175049	0.0585871	0.765174	922	0.967474
metab_999911444	X - 11444		NA	NA	family.Enterobacteriaceae	-0.00199073	0.00666389	0.765212	922	0.967474
metab_999912740	X - 12740		NA	NA	class.Cyanobacteriia	0.0304488	0.101904	0.765163	922	0.967474
metab_999915503	X - 15503		NA	NA	family.Lactobacillaceae	-0.0018224	0.00609957	0.765181	922	0.967474
metab_999924306	X - 24306		NA	NA	genus.Christensenella	0.00517606	0.017326	0.765204	922	0.967474
metab_999924544	X - 24544		NA	NA	Species.nordii	0.00996354	0.03335	0.765196	922	0.967474
metab_999925265	X - 25265		NA	NA	Species.thetaiotaomicron	-0.00162544	0.00544073	0.765197	922	0.967474
metab_100000295	tartarate		Xenobiotics	Food Component/Plant	family.Anaerovoracaceae	-0.00728466	0.0243877	0.765237	922	0.967476
metab_100000656	1-stearoyl-GPI (18:0)		Lipid	Lysophospholipid	family.Bifidobacteriaceae	0.00191452	0.00640961	0.765243	922	0.967476
metab_100001073	androsterone sulfate		Lipid	Androgenic Steroids	family.Family.XI	-0.0127141	0.0425719	0.765276	922	0.967476
metab_100001081	2-pyrrolidinone		Amino Acid	Glutamate Metabolism	genus.Roseburia	-0.00355407	0.0118985	0.765239	922	0.967476
metab_100001277	10-nonadecenoate (19:1n9)		Lipid	Long Chain Monounsaturated Fatty Acid	Species.distasonis	-0.00278631	0.00932799	0.765235	922	0.967476
metab_100001396	7-methylxanthine		Xenobiotics	Xanthine Metabolism	Species.longum	0.0035498	0.0118858	0.765271	922	0.967476
metab_100001416	orotidine		Nucleotide	Pyrimidine Metabolism, Orotate containing	genus.Enterorhabdus	-0.0036234	0.0121301	0.765231	922	0.967476
metab_100001446	5-methyluridine (ribothymidine)		Nucleotide	Pyrimidine Metabolism, Uracil containing	Species.parainfluenzae	-0.00285646	0.00956399	0.765263	922	0.967476
metab_100001739	dihomo-linolenate (20:3n3 or n6)		Lipid	Long Chain Polyunsaturated Fatty Acid (n3 and n6)	order.Desulfovibrionales	-0.00320727	0.0107379	0.765249	922	0.967476
metab_100002029	androstenediol (3beta,17beta) monosulfate (2)		Lipid	Androgenic Steroids	order.Clostridia.UCG.014	0.00308931	0.0103435	0.765261	922	0.967476
metab_100002094	gamma-CEHC		Cofactors and Vitamins	Tocopherol Metabolism	Species.fastidiosa	-0.0160007	0.0535651	0.765227	922	0.967476
metab_100003892	lanthionine		Amino Acid	Methionine, Cysteine, SAM and Taurine Metabolism	Species.mayombei	-0.0100975	0.0338055	0.765242	922	0.967476
metab_100003901	2-stearoyl-GPE (18:0)*		Lipid	Lysophospholipid	family.UCG.010	-0.00252717	0.00846079	0.765245	922	0.967476
metab_100009027	sphingomyelin (d18:0/18:0, d19:0/17:0)*		Lipid	Dihydrosphingomyelins	order.Lactobacillales	-0.00278013	0.00930862	0.765268	922	0.967476
metab_100009038	myristoyl dihydrosphingomyelin (d18:0/14:0)*		Lipid	Dihydrosphingomyelins	class.Lentisphaeria	-0.00612525	0.0205089	0.765267	922	0.967476
metab_100010949	stearoyl-arachidonoyl-glycerol (18:0/20:4) [1]*		Lipid	Diacylglycerol	Species.fragilis	0.00269795	0.0090338	0.765276	922	0.967476
metab_100015623	lactosyl-N-behenoyl-sphingosine (d18:1/22:0)*		Lipid	Lactosylceramides (LCER)	genus.Actinomyces	0.00584287	0.019563	0.765262	922	0.967476
metab_100015681	palmitoleoyl-arachidonoyl-glycerol (16:1/20:4) [2]*		Lipid	Diacylglycerol	genus.Sutterella	-0.00366846	0.0122831	0.765269	922	0.967476
metab_100019972	dodecenedioate (C12:1-DC)*		Lipid	Fatty Acid, Dicarboxylate	order.Synergistales	0.0069649	0.0233178	0.765243	922	0.967476
metab_100021162	palmitoyl-sphingosine-phosphoethanolamine (d18:1/16:0)		Lipid	Ceramide PEs	class.Cyanobacteriia	0.00501892	0.0168034	0.76525	922	0.967476
metab_100021372	2-hydroxy-4-(methylthio)butanoic acid		Amino Acid	Methionine, Cysteine, SAM and Taurine Metabolism	family.Ruminococcaceae	-0.00986864	0.0330427	0.765267	922	0.967476
metab_1090	bilirubin (Z,Z)		Cofactors and Vitamins	Hemoglobin and Porphyrin Metabolism	genus.Tyzzerella	0.00256109	0.00857507	0.765264	922	0.967476
metab_1258	anthranilate		Amino Acid	Tryptophan Metabolism	class.Vampirivibrionia	0.00267588	0.00895917	0.765258	922	0.967476
metab_1648	taurocholate		Lipid	Primary Bile Acid Metabolism	family.Saccharimonadaceae	0.00955883	0.0320045	0.76526	922	0.967476
metab_503	serine		Amino Acid	Glycine, Serine and Threonine Metabolism	Species.caccae	0.00139298	0.00466381	0.765255	922	0.967476
metab_566	valine		Amino Acid	Leucine, Isoleucine and Valine Metabolism	family.Saccharimonadaceae	0.00322727	0.0108055	0.765263	922	0.967476
metab_923	dihydroorotate		Nucleotide	Pyrimidine Metabolism, Orotate containing	Species.parainfluenzae	0.00584265	0.0195613	0.765251	922	0.967476
metab_999912462	X - 12462		NA	NA	Species.urinimassiliense	0.0114332	0.038275	0.76523	922	0.967476
metab_999924418	X - 24418		NA	NA	genus.Prevotella_9	0.00165074	0.00552726	0.765273	922	0.967476
metab_100000998	citramalate		Amino Acid	Glutamate Metabolism	Species.parvulum	0.0110814	0.0371055	0.76528	922	0.967478
metab_100000054	5-hydroxylysine		Amino Acid	Lysine Metabolism	genus.Catenibacillus	0.00444242	0.0148781	0.765325	922	0.967482
metab_100000257	glucuronate		Carbohydrate	Aminosugar Metabolism	class.Cyanobacteriia	-0.0103876	0.0348027	0.765414	922	0.967482
metab_100000773	3-hydroxyoctanoate		Lipid	Fatty Acid, Monohydroxy	genus.Phascolarctobacterium	-0.00188302	0.00630601	0.76531	922	0.967482
metab_100001145	3-hydroxysebacate		Lipid	Fatty Acid, Monohydroxy	family.Erysipelatoclostridiaceae	-0.0036016	0.0120631	0.765344	922	0.967482
metab_100001182	docosadienoate (22:2n6)		Lipid	Long Chain Polyunsaturated Fatty Acid (n3 and n6)	order.RF39	0.00287741	0.00963777	0.765349	922	0.967482
metab_100001426	3-(3-amino-3-carboxypropyl)uridine*		Nucleotide	Pyrimidine Metabolism, Uracil containing	family.Anaerovoracaceae	0.00271978	0.00911036	0.765363	922	0.967482
metab_100001605	catechol sulfate		Xenobiotics	Benzoate Metabolism	genus.Erysipelotrichaceae.UCG.003	0.00261591	0.00876215	0.765356	922	0.967482
metab_100001655	1-palmitoyl-GPI (16:0)		Lipid	Lysophospholipid	genus.Sellimonas	0.00339306	0.0113674	0.765398	922	0.967482
metab_100001956	N-methylproline		Amino Acid	Urea cycle; Arginine and Proline Metabolism	Species.hydrogenotrophica	-0.0152783	0.0511721	0.76534	922	0.967482
metab_100001989	glycocholenate sulfate*		Lipid	Secondary Bile Acid Metabolism	genus..Eubacterium..nodatum.group	-0.00608833	0.0203898	0.765317	922	0.967482
metab_100002458	3-methylglutaconate		Amino Acid	Leucine, Isoleucine and Valine Metabolism	genus.Citrobacter	-0.00879016	0.0294448	0.765369	922	0.967482
metab_100002927	S-methylcysteine sulfoxide		Amino Acid	Methionine, Cysteine, SAM and Taurine Metabolism	family.Oxalobacteraceae	-0.00779668	0.0261166	0.765366	922	0.967482
metab_100003260	carboxyethyl-GABA		Amino Acid	Glutamate Metabolism	Species.salivarius	-0.00385798	0.0129246	0.765392	922	0.967482
metab_100004088	retinal		Cofactors and Vitamins	Vitamin A Metabolism	Species.tanakaei	0.00612106	0.0205034	0.765362	922	0.967482
metab_100005350	1-linolenoyl-GPC (18:3)*		Lipid	Lysophospholipid	Species.intestinalis	0.00224371	0.00751471	0.765334	922	0.967482
metab_100005391	3-(3-hydroxyphenyl)propionate sulfate		Xenobiotics	Benzoate Metabolism	genus.Eubacterium	0.0131975	0.0442169	0.765412	922	0.967482
metab_100005998	octadecanedioylcarnitine (C18-DC)*		Lipid	Fatty Acid Metabolism (Acyl Carnitine, Dicarboxylate)	Species.timonensis	-0.00889776	0.0298067	0.765379	922	0.967482
metab_100006361	dopamine 3-O-sulfate		Amino Acid	Tyrosine Metabolism	family.Atopobiaceae	-0.00516387	0.0172925	0.765301	922	0.967482
metab_100006620	nonanoylcarnitine (C9)		Lipid	Fatty Acid Metabolism (Acyl Carnitine, Medium Chain)	genus.Bilophila	-0.0034858	0.0116754	0.765347	922	0.967482
metab_100008957	sphingomyelin (d18:2/24:1, d18:1/24:2)*		Lipid	Sphingomyelins	Species.plebeius	-0.00195909	0.00656154	0.765336	922	0.967482
metab_100008985	1-palmitoyl-2-dihomo-linolenoyl-GPC (16:0/20:3n3 or 6)*		Lipid	Phosphatidylcholine (PC)	Species.wadsworthia	-0.00226468	0.00758737	0.765406	922	0.967482
metab_100009066	1-palmitoyl-2-oleoyl-GPI (16:0/18:1)*		Lipid	Phosphatidylinositol (PI)	genus.Butyricicoccus	-0.00351944	0.0117851	0.765288	922	0.967482
metab_100010937	oleoyl-arachidonoyl-glycerol (18:1/20:4) [2]*		Lipid	Diacylglycerol	Species.magna	-0.0140354	0.0470028	0.765309	922	0.967482
metab_100015620	lactosyl-N-nervonoyl-sphingosine (d18:1/24:1)*		Lipid	Lactosylceramides (LCER)	class.Clostridia	-0.007838	0.0262551	0.765367	922	0.967482
metab_100015624	N-behenoyl-sphingadienine (d18:2/22:0)*		Lipid	Ceramides	genus.Defluviitaleaceae.UCG.011	0.00326437	0.0109371	0.765416	922	0.967482
metab_100015727	ceramide (d16:1/24:1, d18:1/22:1)*		Lipid	Ceramides	genus.Lachnospiraceae.FCS020.group	0.00276396	0.00925755	0.765344	922	0.967482
metab_100015731	N-palmitoyl-heptadecasphingosine (d17:1/16:0)*		Lipid	Ceramides	class.Synergistia	0.0058944	0.0197448	0.765368	922	0.967482
metab_100015834	lignoceroylcarnitine (C24)*		Lipid	Fatty Acid Metabolism (Acyl Carnitine, Long Chain Saturated)	Species.scindens	0.0118506	0.0396991	0.765383	922	0.967482
metab_100015838	eicosenoylcarnitine (C20:1)*		Lipid	Fatty Acid Metabolism (Acyl Carnitine, Monounsaturated)	family.Oscillospiraceae	0.00440916	0.0147724	0.765412	922	0.967482
metab_100016069	5-dodecenoylcarnitine (C12:1)		Lipid	Fatty Acid Metabolism (Acyl Carnitine, Monounsaturated)	genus.Tuzzerella	0.00533429	0.0178631	0.765299	922	0.967482
metab_100019978	octadecenedioate (C18:1-DC)		Lipid	Fatty Acid, Dicarboxylate	order.Methanobacteriales	-0.00674002	0.0225813	0.765408	922	0.967482
metab_100020219	3-formylindole		Xenobiotics	Food Component/Plant	genus.Lactonifactor	0.00748582	0.0250735	0.765349	922	0.967482
metab_100020253	glycine conjugate of C10H12O2*		Partially Characterized Molecules	Partially Characterized Molecules	class.Methanobacteria	-0.00688939	0.0230712	0.765304	922	0.967482
metab_100020261	glutamine conjugate of C6H10O2 (1)*		Partially Characterized Molecules	Partially Characterized Molecules	genus.Paludicola	0.00343943	0.0115217	0.765377	922	0.967482
metab_100020377	ethyl beta-glucopyranoside		Xenobiotics	Food Component/Plant	Species.evryensis	0.0219453	0.0734854	0.765289	922	0.967482
metab_100020479	indoleacetoylcarnitine*		Amino Acid	Tryptophan Metabolism	class.Incertae.Sedis	-0.0113208	0.0379279	0.765406	922	0.967482
metab_100020487	N-acetyl-isoputreanine		Amino Acid	Polyamine Metabolism	class.Incertae.Sedis	0.00780197	0.0261265	0.765298	922	0.967482
metab_100021991	3-hydroxyoctanoylcarnitine (2)		Lipid	Fatty Acid Metabolism (Acyl Carnitine, Hydroxy)	family.Flavobacteriaceae	-0.0055358	0.0185404	0.765329	922	0.967482
metab_1002	allantoin		Nucleotide	Purine Metabolism, (Hypo)Xanthine/Inosine containing	Species.luti	0.00258802	0.00866883	0.765359	922	0.967482
metab_1021	5-oxoproline		Amino Acid	Glutathione Metabolism	class.Saccharimonadia	0.00280101	0.00937976	0.765298	922	0.967482
metab_117	homovanillate (HVA)		Amino Acid	Tyrosine Metabolism	genus.Prevotella_7	0.00226073	0.00757031	0.765291	922	0.967482
metab_1539	1-palmitoyl-2-oleoyl-GPC (16:0/18:1)		Lipid	Phosphatidylcholine (PC)	Species.coprophilus	0.00300327	0.0100583	0.765327	922	0.967482
metab_209	adenosine 5'-monophosphate (AMP)		Nucleotide	Purine Metabolism, Adenine containing	genus.Lactiplantibacillus	0.00789531	0.0264489	0.765382	922	0.967482
metab_250	biliverdin		Cofactors and Vitamins	Hemoglobin and Porphyrin Metabolism	genus.Negativibacillus	-0.00278742	0.00933789	0.765387	922	0.967482
metab_273	cortisone		Lipid	Corticosteroids	Species.eggerthii	0.00156973	0.00525786	0.765353	922	0.967482
metab_302	deoxycholate		Lipid	Secondary Bile Acid Metabolism	family.Atopobiaceae	-0.00864298	0.0289442	0.765308	922	0.967482
metab_342	glycocholate		Lipid	Primary Bile Acid Metabolism	order.Methanobacteriales	-0.0133176	0.0446148	0.76539	922	0.967482
metab_407	lysine		Amino Acid	Lysine Metabolism	Species.sobrinus	0.00516204	0.017294	0.765401	922	0.967482
metab_564	threonine		Amino Acid	Glycine, Serine and Threonine Metabolism	Species.eggerthii	0.00176976	0.00592954	0.765418	922	0.967482
metab_806	dimethylglycine		Amino Acid	Glycine, Serine and Threonine Metabolism	genus..Eubacterium..ruminantium.group	-0.00157027	0.00525965	0.765353	922	0.967482
metab_999911632	X - 11632		NA	NA	class.Alphaproteobacteria	-0.00189602	0.00635044	0.765342	922	0.967482
metab_999912117	X - 12117		NA	NA	class.Lentisphaeria	-0.00833096	0.0279008	0.765321	922	0.967482
metab_999912544	X - 12544		NA	NA	Species.clarus	-0.0121242	0.0406005	0.765299	922	0.967482
metab_999913844	X - 13844		NA	NA	order.Desulfovibrionales	0.00520904	0.0174521	0.76541	922	0.967482
metab_999918887	X - 18887		NA	NA	class.Coriobacteriia	-0.00252802	0.00846698	0.765335	922	0.967482
metab_999919438	X - 19438		NA	NA	genus.Oribacterium	-0.0056365	0.0188846	0.765413	922	0.967482
metab_999921471	X - 21471		NA	NA	family.Christensenellaceae	-0.00355863	0.011921	0.765378	922	0.967482
metab_999922771	X - 22771		NA	NA	genus.Latilactobacillus	0.00427519	0.0143235	0.765412	922	0.967482
metab_999923655	X - 23655		NA	NA	Species.pectinilyticus	0.00536432	0.0179724	0.76541	922	0.967482
metab_999923739	X - 23739		NA	NA	class.Bacilli	-0.00323136	0.0108258	0.7654	922	0.967482
metab_999924241	X - 24241		NA	NA	genus.Slackia	-0.0059942	0.0200821	0.765403	922	0.967482
metab_999925520	X - 25520		NA	NA	family.Hungateiclostridiaceae	0.0101729	0.0340813	0.765399	922	0.967482
metab_999926107	X - 26107		NA	NA	genus.Tyzzerella	-0.00219314	0.00734586	0.76535	922	0.967482
metab_999926108	X - 26108		NA	NA	genus.Subdoligranulum	-0.00266989	0.00894487	0.765404	922	0.967482
metab_1002	allantoin		Nucleotide	Purine Metabolism, (Hypo)Xanthine/Inosine containing	class.Bacteroidia	0.00251925	0.00844079	0.76542	922	0.967483
metab_100021198	picolinoylglycine		Lipid	Fatty Acid Metabolism (Acyl Glycine)	family.Carnobacteriaceae	-0.00746027	0.0249962	0.765425	922	0.967486
metab_100001267	piperine		Xenobiotics	Food Component/Plant	Species.massiliensis.5	0.016107	0.0539683	0.765427	922	0.967486
metab_100008994	1-stearoyl-2-linoleoyl-GPI (18:0/18:2)		Lipid	Phosphatidylinositol (PI)	Species.parasanguinis	-0.00735061	0.0246299	0.765435	922	0.967494
metab_100001461	1-stearoyl-GPE (18:0)		Lipid	Lysophospholipid	Species.bacterium.2	-0.00241742	0.00810031	0.765441	922	0.967498
metab_100005717	1-palmitoyl-GPG (16:0)*		Lipid	Lysophospholipid	genus.Lactonifactor	-0.00769205	0.0257749	0.765443	922	0.967499
metab_100001257	N-acetylasparagine		Amino Acid	Alanine and Aspartate Metabolism	Species.callidus	0.00334914	0.0112233	0.76546	922	0.967502
metab_100001454	3-hydroxydodecanedioate*		Lipid	Fatty Acid, Dicarboxylate	genus.Atopobium	-0.013489	0.0452064	0.765478	922	0.967502
metab_100001571	1-arachidonoyl-GPE (20:4n6)*		Lipid	Lysophospholipid	family.Defluviitaleaceae	0.00297314	0.00996282	0.76545	922	0.967502
metab_100004046	N-acetylcarnosine		Amino Acid	Histidine Metabolism	family.Carnobacteriaceae	0.0084457	0.0283025	0.765461	922	0.967502
metab_100004575	N2,N5-diacetylornithine		Amino Acid	Urea cycle; Arginine and Proline Metabolism	Species.champanellensis	-0.00312756	0.0104815	0.765477	922	0.967502
metab_100009246	2-methylserine		Amino Acid	Glycine, Serine and Threonine Metabolism	order.Gastranaerophilales	-0.00323138	0.0108288	0.765463	922	0.967502
metab_100015624	N-behenoyl-sphingadienine (d18:2/22:0)*		Lipid	Ceramides	genus.DTU089	-0.00275449	0.00923128	0.765477	922	0.967502
metab_100015632	N-stearoyl-sphingadienine (d18:2/18:0)*		Lipid	Ceramides	phylum.Firmicutes	-0.00843605	0.0282708	0.765466	922	0.967502
metab_100020515	2-naphthol sulfate		Xenobiotics	Chemical	genus.CAG.873	0.00736886	0.0246961	0.765482	922	0.967502
metab_100021538	dibutyl sulfosuccinate		Xenobiotics	Chemical	Species.copri	0.00184793	0.00619264	0.765462	922	0.967502
metab_100021711	decadienedioic acid (C10:2-DC)**		Lipid	Fatty Acid, Dicarboxylate	class.Verrucomicrobiae	-0.00425728	0.0142675	0.765475	922	0.967502
metab_1137	oleoyl ethanolamide		Lipid	Endocannabinoid	Species.stercoris.1	0.00249043	0.00834581	0.765464	922	0.967502
metab_460	phenylalanine		Amino Acid	Phenylalanine Metabolism	family.Family.XI	-0.00482562	0.0161722	0.765475	922	0.967502
metab_999912462	X - 12462		NA	NA	Species.fermentans	-0.00512857	0.0171879	0.765481	922	0.967502
metab_999924544	X - 24544		NA	NA	order.Bacteroidales	-0.00493694	0.0165446	0.765467	922	0.967502
metab_999925265	X - 25265		NA	NA	genus..Bacteroides..pectinophilus.group	0.00358324	0.0120087	0.765478	922	0.967502
metab_999925267	X - 25267		NA	NA	Species.salivarius	0.00904975	0.0303287	0.765476	922	0.967502
metab_100001108	3-methylxanthine		Xenobiotics	Xanthine Metabolism	Species.equolifaciens	-0.00803664	0.0269346	0.765486	922	0.967502
metab_100002990	oleoyl-linoleoyl-glycerol (18:1/18:2) [2]		Lipid	Diacylglycerol	family.Sutterellaceae	0.0030418	0.0101949	0.765494	922	0.967502
metab_100010925	palmitoyl-arachidonoyl-glycerol (16:0/20:4) [2]*		Lipid	Diacylglycerol	Species.provencensis	-0.0142993	0.0479243	0.765489	922	0.967502
metab_100010927	linoleoyl-linolenoyl-glycerol (18:2/18:3) [2]*		Lipid	Diacylglycerol	genus..Eubacterium..siraeum.group	-0.0032883	0.011021	0.765494	922	0.967502
metab_50	spermidine		Amino Acid	Polyamine Metabolism	genus.Adlercreutzia	0.00237859	0.00797195	0.76549	922	0.967502
metab_999910458	X - 10458		NA	NA	genus.Solobacterium	-0.00415913	0.0139395	0.76549	922	0.967502
metab_100000580	1,5-anhydroglucitol (1,5-AG)		Carbohydrate	Glycolysis, Gluconeogenesis, and Pyruvate Metabolism	genus.UCG.002	-0.00247322	0.00828946	0.7655	922	0.967506
metab_100021992	cis-3,4-methyleneheptanoylglycine		Lipid	Fatty Acid Metabolism (Acyl Glycine)	family.Anaerofustaceae	0.00866937	0.0290572	0.765502	922	0.967506
metab_182	quinolinate		Cofactors and Vitamins	Nicotinate and Nicotinamide Metabolism	class.Actinobacteria	0.00224551	0.00752637	0.765504	922	0.967506
metab_100000042	3-methylhistidine		Amino Acid	Histidine Metabolism	Species.justesenii	0.0282977	0.0948743	0.76557	922	0.967508
metab_100001211	sebacate (C10-DC)		Lipid	Fatty Acid, Dicarboxylate	genus.Holdemanella	0.00193638	0.00649073	0.76552	922	0.967508
metab_100001456	7-methylguanine		Nucleotide	Purine Metabolism, Guanine containing	genus.Hafnia.Obesumbacterium	-0.00567905	0.0190353	0.76551	922	0.967508
metab_100001468	N1-Methyl-2-pyridone-5-carboxamide		Cofactors and Vitamins	Nicotinate and Nicotinamide Metabolism	Species.tanakaei	-0.00815648	0.0273453	0.765561	922	0.967508
metab_100001511	1-palmitoleoyl-GPC (16:1)*		Lipid	Lysophospholipid	genus.Coprobacillus	0.00480411	0.0161066	0.765567	922	0.967508
metab_100001731	indoleacetylglutamine		Amino Acid	Tryptophan Metabolism	Species.intestinalis	-0.00304025	0.0101931	0.765569	922	0.967508
metab_100001951	bilirubin (E,Z or Z,E)*		Cofactors and Vitamins	Hemoglobin and Porphyrin Metabolism	phylum.Proteobacteria	-0.00297286	0.00996638	0.765553	922	0.967508
metab_100001990	taurocholenate sulfate*		Lipid	Secondary Bile Acid Metabolism	Species.stercoris	0.00379093	0.0127084	0.765544	922	0.967508
metab_100002028	androstenediol (3beta,17beta) monosulfate (1)		Lipid	Androgenic Steroids	genus.Methanobrevibacter	-0.00810958	0.0271859	0.765543	922	0.967508
metab_100005717	1-palmitoyl-GPG (16:0)*		Lipid	Lysophospholipid	genus.Alistipes	0.00261667	0.00877245	0.765557	922	0.967508
metab_100006282	umbelliferone sulfate		Xenobiotics	Food Component/Plant	Species.glucerasea	0.0112278	0.0376404	0.76555	922	0.967508
metab_100006295	sphingomyelin (d18:1/22:1, d18:2/22:0, d16:1/24:1)*		Lipid	Sphingomyelins	genus.Enterorhabdus	0.00247723	0.00830476	0.765552	922	0.967508
metab_100008985	1-palmitoyl-2-dihomo-linolenoyl-GPC (16:0/20:3n3 or 6)*		Lipid	Phosphatidylcholine (PC)	family.Pseudomonadaceae	-0.00471216	0.0157958	0.765531	922	0.967508
metab_100009054	palmitoleoyl-oleoyl-glycerol (16:1/18:1) [2]*		Lipid	Diacylglycerol	family.Desulfovibrionaceae	-0.00371199	0.0124431	0.765531	922	0.967508
metab_100010917	palmitoyl-oleoyl-glycerol (16:0/18:1) [2]*		Lipid	Diacylglycerol	genus.Intestinibacter	-0.00268576	0.00900277	0.765524	922	0.967508
metab_100010937	oleoyl-arachidonoyl-glycerol (18:1/20:4) [2]*		Lipid	Diacylglycerol	Species.disporicum	-0.00542667	0.0181932	0.765559	922	0.967508
metab_100015638	2-hydroxynervonate*		Lipid	Fatty Acid, Monohydroxy	order.Saccharimonadales	-0.00457992	0.0153529	0.765536	922	0.967508
metab_100015640	N-palmitoylserine		Lipid	Endocannabinoid	Species.champanellensis	0.0025695	0.00861316	0.765526	922	0.967508
metab_100015791	sphingomyelin (d18:2/23:1)*		Lipid	Sphingomyelins	genus.GCA.900066575	0.00289619	0.00970801	0.765521	922	0.967508
metab_100020004	3-carboxy-4-methyl-5-pentyl-2-furanpropionate (3-CMPFP)**		Lipid	Fatty Acid, Dicarboxylate	genus.Alloprevotella	-0.00289298	0.00969931	0.76557	922	0.967508
metab_100020833	2-ketocaprylate		Amino Acid	Leucine, Isoleucine and Valine Metabolism	Species.putredinis	-0.00239714	0.00803495	0.765514	922	0.967508
metab_100021208	4-vinylcatechol sulfate		Xenobiotics	Benzoate Metabolism	family.Anaerofustaceae	-0.0153464	0.0514467	0.765546	922	0.967508
metab_117	homovanillate (HVA)		Amino Acid	Tyrosine Metabolism	family.Coriobacteriales.Incertae.Sedis	0.00180607	0.00605431	0.765536	922	0.967508
metab_1539	1-palmitoyl-2-oleoyl-GPC (16:0/18:1)		Lipid	Phosphatidylcholine (PC)	genus.Flavonifractor	-0.00166946	0.00559686	0.765555	922	0.967508
metab_50	spermidine		Amino Acid	Polyamine Metabolism	family.Flavobacteriaceae	-0.00445136	0.0149228	0.76555	922	0.967508
metab_999911444	X - 11444		NA	NA	genus.UCG.009	-0.00470254	0.0157638	0.765535	922	0.967508
metab_999911787	X - 11787		NA	NA	Species.salyersiae	-0.00235046	0.00788028	0.765566	922	0.967508
metab_999912221	X - 12221		NA	NA	genus.Lachnospira	-0.00345853	0.0115929	0.765519	922	0.967508
metab_999912410	X - 12410		NA	NA	genus.Olsenella	-0.00623229	0.0208939	0.765557	922	0.967508
metab_999912822	X - 12822		NA	NA	genus.Lactiplantibacillus	0.00796375	0.0266931	0.76551	922	0.967508
metab_999924306	X - 24306		NA	NA	genus.Papillibacter	0.00729873	0.0244655	0.765523	922	0.967508
metab_1628	glycochenodeoxycholate		Lipid	Primary Bile Acid Metabolism	Species.bicirculans	-0.00366738	0.0122958	0.765573	922	0.967509
metab_100001266	N-acetylarginine		Amino Acid	Urea cycle; Arginine and Proline Metabolism	genus.UCG.003	0.0026026	0.00872688	0.765598	922	0.96751
metab_100001950	bilirubin (E,E)*		Cofactors and Vitamins	Hemoglobin and Porphyrin Metabolism	Species.biformis	0.00489693	0.0164193	0.765588	922	0.96751
metab_100001992	androstenediol (3beta,17beta) disulfate (1)		Lipid	Androgenic Steroids	class.Verrucomicrobiae	0.00384042	0.0128771	0.765592	922	0.96751
metab_100002796	cis-4-decenoate (10:1n6)*		Lipid	Medium Chain Fatty Acid	Species.vadensis	0.0151801	0.0508962	0.765577	922	0.96751
metab_100004182	3b-hydroxy-5-cholenoic acid		Lipid	Secondary Bile Acid Metabolism	Species.delbrueckii	-0.00318031	0.010664	0.765599	922	0.96751
metab_100005350	1-linolenoyl-GPC (18:3)*		Lipid	Lysophospholipid	genus.Faecalicoccus	-0.0107301	0.0359772	0.765585	922	0.96751
metab_100005350	1-linolenoyl-GPC (18:3)*		Lipid	Lysophospholipid	Species.excrementihominis	0.00402428	0.0134929	0.76558	922	0.96751
metab_100009246	2-methylserine		Amino Acid	Glycine, Serine and Threonine Metabolism	order.Enterobacterales	-0.00180768	0.00606097	0.765582	922	0.96751
metab_100020215	N-methylhydroxyproline**		Amino Acid	Urea cycle; Arginine and Proline Metabolism	Species.succinatiphilus	0.0203269	0.0681581	0.765596	922	0.96751
metab_100020261	glutamine conjugate of C6H10O2 (1)*		Partially Characterized Molecules	Partially Characterized Molecules	genus.Colidextribacter	-0.00330857	0.011094	0.765598	922	0.96751
metab_999923587	X - 23587		NA	NA	class.Bacilli	0.00792043	0.0265568	0.765586	922	0.96751
metab_999925520	X - 25520		NA	NA	Species.pectinoschiza	-0.00325906	0.0109281	0.765599	922	0.96751
metab_207	adenosine 3',5'-cyclic monophosphate (cAMP)		Nucleotide	Purine Metabolism, Adenine containing	genus.Prevotella_9	-0.000833851	0.00279608	0.765604	922	0.967511
metab_999918901	X - 18901		NA	NA	Species.formicigenerans	0.00638953	0.0214254	0.765603	922	0.967511
metab_100001295	gamma-glutamyltryptophan		Peptide	Gamma-glutamyl Amino Acid	genus.Erysipelatoclostridium	0.0015855	0.0053172	0.765633	922	0.967513
metab_100001452	isovalerylglycine		Amino Acid	Leucine, Isoleucine and Valine Metabolism	family.Sutterellaceae	-0.00240435	0.00806273	0.765616	922	0.967513
metab_100015837	arachidonoylcarnitine (C20:4)		Lipid	Fatty Acid Metabolism (Acyl Carnitine, Polyunsaturated)	genus.Oribacterium	-0.0044526	0.0149316	0.765621	922	0.967513
metab_100020409	ascorbic acid 3-sulfate*		Cofactors and Vitamins	Ascorbate and Aldarate Metabolism	Species.magna	-0.0133729	0.0448478	0.765632	922	0.967513
metab_1111	vanillylmandelate (VMA)		Amino Acid	Tyrosine Metabolism	genus.Howardella	0.00203795	0.00683452	0.765632	922	0.967513
metab_180	linoleate (18:2n6)		Lipid	Long Chain Polyunsaturated Fatty Acid (n3 and n6)	family.Coriobacteriales.Incertae.Sedis	-0.00335198	0.0112412	0.76563	922	0.967513
metab_302	deoxycholate		Lipid	Secondary Bile Acid Metabolism	class.Negativicutes	-0.00456925	0.0153236	0.765633	922	0.967513
metab_313	sphinganine		Lipid	Sphingolipid Synthesis	phylum.Euryarchaeota	-0.00502859	0.0168626	0.765613	922	0.967513
metab_444	ornithine		Amino Acid	Urea cycle; Arginine and Proline Metabolism	family.Anaerovoracaceae	-0.00369236	0.0123821	0.765619	922	0.967513
metab_999912729	X - 12729		NA	NA	Species.glucerasea	-0.0101183	0.0339302	0.765614	922	0.967513
metab_999914939	X - 14939		NA	NA	Species.intestinalis.1	-0.00420553	0.0141032	0.765623	922	0.967513
metab_999917354	X - 17354		NA	NA	genus.Enterococcus	-0.00704359	0.0236201	0.765618	922	0.967513
metab_999923787	X - 23787		NA	NA	genus.Parabacteroides	0.00317474	0.0106469	0.765632	922	0.967513
metab_100000963	homocitrulline		Amino Acid	Urea cycle; Arginine and Proline Metabolism	order.Chloroplast	0.0120405	0.0403802	0.765637	922	0.967513
metab_100020515	2-naphthol sulfate		Xenobiotics	Chemical	genus.Odoribacter	-0.00496571	0.0166534	0.765636	922	0.967513
metab_100001266	N-acetylarginine		Amino Acid	Urea cycle; Arginine and Proline Metabolism	genus.FD2005	0.00545418	0.0182921	0.765642	922	0.967517
metab_1268	gamma-glutamylleucine		Peptide	Gamma-glutamyl Amino Acid	genus.Terrisporobacter	-0.0013754	0.00461299	0.765652	922	0.967524
metab_564	threonine		Amino Acid	Glycine, Serine and Threonine Metabolism	Species.cateniformis	0.00367093	0.012312	0.765651	922	0.967524
metab_100000042	3-methylhistidine		Amino Acid	Histidine Metabolism	Species.tertium	-0.0228041	0.0765134	0.765742	922	0.967525
metab_100000096	4-guanidinobutanoate		Amino Acid	Guanidino and Acetamido Metabolism	Species.bromii	-0.00212105	0.00711443	0.765671	922	0.967525
metab_100000442	quinate		Xenobiotics	Food Component/Plant	genus.Solobacterium	0.0116538	0.0391082	0.765782	922	0.967525
metab_100000453	paraxanthine		Xenobiotics	Xanthine Metabolism	genus.Prevotella_7	-0.00635841	0.0213374	0.765778	922	0.967525
metab_100000580	1,5-anhydroglucitol (1,5-AG)		Carbohydrate	Glycolysis, Gluconeogenesis, and Pyruvate Metabolism	Species.formigenes	-0.00700934	0.0235227	0.765787	922	0.967525
metab_100001151	butyrylglycine		Lipid	Fatty Acid Metabolism (also BCAA Metabolism)	Species.cateniformis	0.00440089	0.0147648	0.765722	922	0.967525
metab_100001254	N-acetyltryptophan		Amino Acid	Tryptophan Metabolism	genus.Terrisporobacter	0.00135423	0.00454219	0.765663	922	0.967525
metab_100001293	N-acetylhistidine		Amino Acid	Histidine Metabolism	Species.paraputrificum	0.00427829	0.0143546	0.765739	922	0.967525
metab_100001550	homostachydrine*		Xenobiotics	Food Component/Plant	genus.Dialister	0.00269011	0.00902639	0.765752	922	0.967525
metab_100001561	2-palmitoleoyl-GPC (16:1)*		Lipid	Lysophospholipid	genus.Lactiplantibacillus	0.00802139	0.0269138	0.765742	922	0.967525
metab_100001606	cholesterol sulfate		Lipid	Sterol	genus.Lachnospiraceae.UCG.001	-0.00169465	0.00568525	0.765714	922	0.967525
metab_100001856	1-stearoyl-2-oleoyl-GPE (18:0/18:1)		Lipid	Phosphatidylethanolamine (PE)	Species.salyersiae	-0.00524192	0.0175873	0.765733	922	0.967525
metab_100001882	glycosyl-N-stearoyl-sphingosine (d18:1/18:0)		Lipid	Hexosylceramides (HCER)	Species.aerofaciens	-0.00193173	0.006481	0.765726	922	0.967525
metab_100002021	5alpha-androstan-3beta,17alpha-diol disulfate		Lipid	Androgenic Steroids	Species.salyersiae	-0.00919535	0.030858	0.765781	922	0.967525
metab_100002458	3-methylglutaconate		Amino Acid	Leucine, Isoleucine and Valine Metabolism	genus.Monoglobus	-0.00364229	0.0122217	0.765758	922	0.967525
metab_100002514	hydantoin-5-propionate		Amino Acid	Histidine Metabolism	genus.Pygmaiobacter	0.00940261	0.0315538	0.765783	922	0.967525
metab_100002613	pantoate		Cofactors and Vitamins	Pantothenate and CoA Metabolism	genus..Eubacterium..hallii.group	-0.00322917	0.0108308	0.765661	922	0.967525
metab_100004227	2-aminooctanoate		Lipid	Fatty Acid, Amino	genus.Actinomyces	-0.00919487	0.0308512	0.765743	922	0.967525
metab_100005372	1-(1-enyl-oleoyl)-GPE (P-18:1)*		Lipid	Lysoplasmalogen	Species.lenta	-0.00275251	0.00923584	0.765753	922	0.967525
metab_100006005	5alpha-androstan-3alpha,17beta-diol monosulfate (2)		Lipid	Androgenic Steroids	Species.tanakaei	-0.0131209	0.0440224	0.765734	922	0.967525
metab_100006051	myristoleoylcarnitine (C14:1)*		Lipid	Fatty Acid Metabolism (Acyl Carnitine, Monounsaturated)	phylum.Actinobacteriota	0.00403442	0.013539	0.765784	922	0.967525
metab_100006126	4-vinylguaiacol sulfate		Xenobiotics	Food Component/Plant	Species.timonensis	-0.0192152	0.0644533	0.765677	922	0.967525
metab_100006129	vanillactate		Amino Acid	Tyrosine Metabolism	genus..Bacteroides..pectinophilus.group	0.00396976	0.0133209	0.765765	922	0.967525
metab_100006314	sphingomyelin (d17:1/16:0, d18:1/15:0, d16:1/17:0)*		Lipid	Sphingomyelins	genus.Paraprevotella	-0.00168557	0.00565504	0.765723	922	0.967525
metab_100006379	C-glycosyltryptophan		Amino Acid	Tryptophan Metabolism	order.Monoglobales	-0.00210784	0.00707004	0.765668	922	0.967525
metab_100006642	glycodeoxycholate 3-sulfate		Lipid	Secondary Bile Acid Metabolism	Species.ihumii	0.0124567	0.0417976	0.765754	922	0.967525
metab_100008930	oleate/vaccenate (18:1)		Lipid	Long Chain Monounsaturated Fatty Acid	Species.animalis	0.00608226	0.0204042	0.765705	922	0.967525
metab_100008956	sphingomyelin (d18:2/23:0, d18:1/23:1, d17:1/24:1)*		Lipid	Sphingomyelins	genus.Solobacterium	0.00401213	0.0134632	0.765766	922	0.967525
metab_100008991	1-palmitoyl-2-docosahexaenoyl-GPE (16:0/22:6)*		Lipid	Phosphatidylethanolamine (PE)	Species.finegoldii.1	-0.00407294	0.0136679	0.765778	922	0.967525
metab_100009406	palmitoleoylcarnitine (C16:1)*		Lipid	Fatty Acid Metabolism (Acyl Carnitine, Monounsaturated)	genus.Citrobacter	0.00778871	0.0261267	0.765686	922	0.967525
metab_100010930	palmitoleoyl-linoleoyl-glycerol (16:1/18:2) [1]*		Lipid	Diacylglycerol	class.Negativicutes	-0.00365591	0.0122673	0.765757	922	0.967525
metab_100015625	glycosyl-N-behenoyl-sphingadienine (d18:2/22:0)*		Lipid	Hexosylceramides (HCER)	genus.Caproiciproducens	-0.00503164	0.0168776	0.765677	922	0.967525
metab_100015637	2-hydroxybehenate		Lipid	Fatty Acid, Monohydroxy	order.Izemoplasmatales	0.00307351	0.0103111	0.765713	922	0.967525
metab_100020479	indoleacetoylcarnitine*		Amino Acid	Tryptophan Metabolism	Species.rubiinfantis	-0.0113407	0.0380401	0.765677	922	0.967525
metab_100020823	lithocholate sulfate (1)		Lipid	Secondary Bile Acid Metabolism	genus.Anaerosporobacter	-0.012987	0.0435664	0.765699	922	0.967525
metab_100020825	3-hydroxyhexanoylcarnitine (1)		Lipid	Fatty Acid Metabolism (Acyl Carnitine, Hydroxy)	Species.obesi	0.00227373	0.00763025	0.765782	922	0.967525
metab_100021208	4-vinylcatechol sulfate		Xenobiotics	Benzoate Metabolism	Species.callidus	0.00657805	0.0220728	0.76576	922	0.967525
metab_100021457	(2-butoxyethoxy)acetic acid		Xenobiotics	Chemical	phylum.Euryarchaeota	0.00629701	0.0211262	0.765722	922	0.967525
metab_1026	phosphoethanolamine		Lipid	Phospholipid Metabolism	genus.GCA.900066575	-0.00267885	0.00898764	0.765727	922	0.967525
metab_1026	phosphoethanolamine		Lipid	Phospholipid Metabolism	Species.anginosus	-0.00924634	0.0310172	0.765694	922	0.967525
metab_1102	gamma-glutamyltyrosine		Peptide	Gamma-glutamyl Amino Acid	Species.intestinalis	0.00168927	0.00566806	0.765748	922	0.967525
metab_117	homovanillate (HVA)		Amino Acid	Tyrosine Metabolism	Species.urinimassiliense	0.00784541	0.0263287	0.765789	922	0.967525
metab_1258	anthranilate		Amino Acid	Tryptophan Metabolism	family.Peptostreptococcaceae	-0.00178549	0.00599056	0.765734	922	0.967525
metab_1258	anthranilate		Amino Acid	Tryptophan Metabolism	genus.Slackia	-0.00288546	0.00968198	0.765754	922	0.967525
metab_189	N6,N6,N6-trimethyllysine		Amino Acid	Lysine Metabolism	Species.hominis	-0.00262903	0.00881867	0.765681	922	0.967525
metab_240	3-(4-hydroxyphenyl)lactate		Amino Acid	Tyrosine Metabolism	order.Micrococcales	-0.00707726	0.023747	0.765751	922	0.967525
metab_267	choline phosphate		Lipid	Phospholipid Metabolism	genus.Actinomyces	0.0037633	0.0126291	0.765782	922	0.967525
metab_342	glycocholate		Lipid	Primary Bile Acid Metabolism	genus.CAG.56	-0.00449762	0.0150852	0.76566	922	0.967525
metab_35	S-1-pyrroline-5-carboxylate		Amino Acid	Glutamate Metabolism	order.Methanobacteriales	-0.00460074	0.0154393	0.765781	922	0.967525
metab_409	malate		Energy	TCA Cycle	genus..Eubacterium..nodatum.group	0.00413887	0.0138817	0.765657	922	0.967525
metab_477	pristanate		Lipid	Fatty Acid, Branched	genus.Latilactobacillus	0.00537718	0.0180364	0.765674	922	0.967525
metab_498	retinol (Vitamin A)		Cofactors and Vitamins	Vitamin A Metabolism	Species.inops	-0.00201036	0.00674584	0.765762	922	0.967525
metab_501	salicylate		Xenobiotics	Drug - Topical Agents	genus.Succinivibrio	-0.0255094	0.085588	0.765735	922	0.967525
metab_825	uracil		Nucleotide	Pyrimidine Metabolism, Uracil containing	genus.Family.XIII.AD3011.group	0.00263429	0.00883947	0.765762	922	0.967525
metab_999911381	X - 11381		NA	NA	Species.delbrueckii	0.00324304	0.010882	0.765759	922	0.967525
metab_999911483	X - 11483		NA	NA	Species.microfusus	-0.0194027	0.0651029	0.765748	922	0.967525
metab_999914939	X - 14939		NA	NA	family.Enterobacteriaceae	0.00212062	0.00711357	0.76569	922	0.967525
metab_999914939	X - 14939		NA	NA	genus.Succinivibrio	0.00946633	0.0317613	0.765738	922	0.967525
metab_999915503	X - 15503		NA	NA	Species.biformis	-0.00312963	0.0104988	0.765701	922	0.967525
metab_999915728	X - 15728		NA	NA	family.Victivallaceae	-0.0172344	0.0578269	0.765746	922	0.967525
metab_999917676	X - 17676		NA	NA	genus.Citrobacter	-0.00735153	0.0246682	0.76576	922	0.967525
metab_999918913	X - 18913		NA	NA	Species.massiliensis	0.00327297	0.010979	0.765688	922	0.967525
metab_999923780	X - 23780		NA	NA	genus.Haemophilus	-0.00495876	0.0166321	0.765663	922	0.967525
metab_999925422	X - 25422		NA	NA	order.Monoglobales	0.00413993	0.0138914	0.765756	922	0.967525
metab_999926107	X - 26107		NA	NA	Species.caccae.1	0.00866986	0.0290828	0.765689	922	0.967525
metab_100001104	N-acetyltyrosine		Amino Acid	Tyrosine Metabolism	genus.Limosilactobacillus	0.00384275	0.0128963	0.765793	922	0.967528
metab_100000802	acetylcarnitine (C2)		Lipid	Fatty Acid Metabolism (Acyl Carnitine, Short Chain)	Species.finegoldii	0.00247906	0.00832	0.7658	922	0.967532
metab_999925828	X - 25828		NA	NA	genus.Escherichia.Shigella	0.000798807	0.00268089	0.765801	922	0.967532
metab_100000265	kynurenine		Amino Acid	Tryptophan Metabolism	genus.Lactonifactor	-0.00640912	0.0215147	0.765853	922	0.967533
metab_100000265	kynurenine		Amino Acid	Tryptophan Metabolism	Species.virosa	0.00324035	0.0108755	0.765811	922	0.967533
metab_100000840	tartronate (hydroxymalonate)		Xenobiotics	Food Component/Plant	Species.equolifaciens	-0.00410662	0.0137847	0.76584	922	0.967533
metab_100000998	citramalate		Amino Acid	Glutamate Metabolism	Species.tertium	0.00916979	0.0307803	0.765841	922	0.967533
metab_100001145	3-hydroxysebacate		Lipid	Fatty Acid, Monohydroxy	Species.mitsuokai	0.00622781	0.0209054	0.765845	922	0.967533
metab_100001359	aconitate [cis or trans]		Energy	TCA Cycle	genus.Anaerostipes	0.0024723	0.00829863	0.765836	922	0.967533
metab_100001461	1-stearoyl-GPE (18:0)		Lipid	Lysophospholipid	genus.Oribacterium	-0.00478323	0.0160557	0.765838	922	0.967533
metab_100001777	1-oleoyl-GPI (18:1)		Lipid	Lysophospholipid	Species.bicirculans	0.00218612	0.00733847	0.76585	922	0.967533
metab_100002152	andro steroid monosulfate C19H28O6S (1)*		Lipid	Androgenic Steroids	genus.Senegalimassilia	0.00406475	0.0136436	0.765831	922	0.967533
metab_100004542	2-aminoheptanoate		Lipid	Fatty Acid, Amino	genus.Sellimonas	-0.00307546	0.0103237	0.765847	922	0.967533
metab_100005384	O-sulfo-L-tyrosine		Xenobiotics	Chemical	order.Gastranaerophilales	-0.00229639	0.00770708	0.765804	922	0.967533
metab_100008920	sphingomyelin (d18:1/17:0, d17:1/18:0, d19:1/16:0)		Lipid	Sphingomyelins	Species.equolifaciens	0.003777	0.0126772	0.765821	922	0.967533
metab_100008984	1-palmitoyl-2-palmitoleoyl-GPC (16:0/16:1)*		Lipid	Phosphatidylcholine (PC)	Species.hydrogenotrophica	0.0056948	0.019116	0.765843	922	0.967533
metab_100009069	1-(1-enyl-palmitoyl)-2-linoleoyl-GPE (P-16:0/18:2)*		Lipid	Plasmalogen	order.Oscillospirales	0.00966391	0.0324392	0.765843	922	0.967533
metab_100009130	1-oleoyl-2-docosahexaenoyl-GPC (18:1/22:6)*		Lipid	Phosphatidylcholine (PC)	genus.Cloacibacillus	-0.00482364	0.0161911	0.765834	922	0.967533
metab_100020203	3-hydroxystachydrine*		Xenobiotics	Food Component/Plant	phylum.Synergistota	-0.0226224	0.0759323	0.765827	922	0.967533
metab_100020259	glutamine conjugate of C7H12O2*		Partially Characterized Molecules	Partially Characterized Molecules	order.Bacillales	0.0182773	0.0613489	0.765831	922	0.967533
metab_250	biliverdin		Cofactors and Vitamins	Hemoglobin and Porphyrin Metabolism	Species.inops	-0.00269089	0.00903205	0.765828	922	0.967533
metab_432	nicotinamide		Cofactors and Vitamins	Nicotinate and Nicotinamide Metabolism	order.Enterobacterales	-0.00140315	0.00470934	0.76581	922	0.967533
metab_566	valine		Amino Acid	Leucine, Isoleucine and Valine Metabolism	Species.massiliensis.6	0.00699614	0.023481	0.765811	922	0.967533
metab_999918899	X - 18899		NA	NA	Species.hadrus	0.00378227	0.0126955	0.765833	922	0.967533
metab_999921796	X - 21796		NA	NA	Species.funiformis	-0.00401108	0.0134642	0.765844	922	0.967533
metab_999922771	X - 22771		NA	NA	Species.stercoris	0.00255324	0.00857096	0.765854	922	0.967533
metab_999924344	X - 24344		NA	NA	family.UCG.011	0.00925461	0.0310643	0.765835	922	0.967533
metab_999924456	X - 24456		NA	NA	genus..Bacteroides..pectinophilus.group	0.00378128	0.0126933	0.765852	922	0.967533
metab_100020417	N6,N6-dimethyllysine		Amino Acid	Lysine Metabolism	genus.Lachnospira	0.0033438	0.0112252	0.765861	922	0.967539
metab_100005383	N-methylpipecolate		Xenobiotics	Bacterial/Fungal	genus..Eubacterium..eligens.group	0.00406944	0.0136613	0.765863	922	0.967539
metab_376	isoleucine		Amino Acid	Leucine, Isoleucine and Valine Metabolism	Species.cateniformis	0.00303785	0.0101983	0.765865	922	0.96754
metab_100015787	sphingomyelin (d18:1/19:0, d19:1/18:0)*		Lipid	Sphingomyelins	Species.provencensis	0.00932421	0.0313027	0.76587	922	0.967542
metab_1547	N-stearoyl-sphingosine (d18:1/18:0)*		Lipid	Ceramides	Species.finegoldii	0.00289612	0.00972278	0.765872	922	0.967542
metab_825	uracil		Nucleotide	Pyrimidine Metabolism, Uracil containing	Species.provencensis	-0.00728365	0.0244526	0.765874	922	0.967542
metab_100001777	1-oleoyl-GPI (18:1)		Lipid	Lysophospholipid	genus.Roseburia	0.00452988	0.0152081	0.76588	922	0.967546
metab_100022127	tetrahydrocortisone glucuronide (5)		Lipid	Corticosteroids	family.Flavobacteriaceae	0.00591704	0.0198653	0.765881	922	0.967546
metab_999923787	X - 23787		NA	NA	genus.Erysipelatoclostridium	-0.00343493	0.0115323	0.765885	922	0.967549
metab_100001300	alpha-hydroxyisovalerate		Amino Acid	Leucine, Isoleucine and Valine Metabolism	genus.Caproiciproducens	0.00598734	0.0201023	0.765892	922	0.967552
metab_252	succinate		Energy	TCA Cycle	genus.Eubacterium	-0.00474872	0.0159436	0.765891	922	0.967552
metab_100000656	1-stearoyl-GPI (18:0)		Lipid	Lysophospholipid	genus.Ligilactobacillus	-0.00314115	0.0105539	0.766057	922	0.967576
metab_100000708	isovalerate (i5:0)		Amino Acid	Leucine, Isoleucine and Valine Metabolism	genus.Roseburia	0.00277435	0.00931688	0.765943	922	0.967576
metab_100000773	3-hydroxyoctanoate		Lipid	Fatty Acid, Monohydroxy	genus.Slackia	-0.00368098	0.0123607	0.765927	922	0.967576
metab_100001006	N-acetylglycine		Amino Acid	Glycine, Serine and Threonine Metabolism	Species.clarus	-0.00349002	0.011729	0.766113	922	0.967576
metab_100001051	1-methylhistidine		Amino Acid	Histidine Metabolism	genus.Papillibacter	-0.00701467	0.0235724	0.766094	922	0.967576
metab_100001081	2-pyrrolidinone		Amino Acid	Glutamate Metabolism	genus.Fournierella	-0.00303287	0.0101922	0.766101	922	0.967576
metab_100001092	trigonelline (N'-methylnicotinate)		Cofactors and Vitamins	Nicotinate and Nicotinamide Metabolism	Species.filiformis	-0.00996932	0.0335049	0.766117	922	0.967576
metab_100001108	3-methylxanthine		Xenobiotics	Xanthine Metabolism	family.Desulfovibrionaceae	0.00485138	0.0163087	0.766176	922	0.967576
metab_100001126	gamma-glutamylvaline		Peptide	Gamma-glutamyl Amino Acid	genus..Eubacterium..brachy.group	0.00348083	0.0116992	0.766133	922	0.967576
metab_100001149	3-methylcrotonylglycine		Amino Acid	Leucine, Isoleucine and Valine Metabolism	Species.magna	-0.00820279	0.0275761	0.766185	922	0.967576
metab_100001271	1-stearoyl-GPC (18:0)		Lipid	Lysophospholipid	Species.xylaniphila	0.00659606	0.0221708	0.766146	922	0.967576
metab_100001274	N-acetylthreonine		Amino Acid	Glycine, Serine and Threonine Metabolism	genus.Hafnia.Obesumbacterium	-0.00573114	0.0192561	0.766058	922	0.967576
metab_100001391	stearoylcarnitine (C18)		Lipid	Fatty Acid Metabolism (Acyl Carnitine, Long Chain Saturated)	Species.parainfluenzae	-0.00485013	0.0162934	0.766021	922	0.967576
metab_100001396	7-methylxanthine		Xenobiotics	Xanthine Metabolism	genus.Bilophila	0.00623193	0.0209305	0.765968	922	0.967576
metab_100001400	1-methylurate		Xenobiotics	Xanthine Metabolism	Species.bacterium.2	-0.00500885	0.0168254	0.766004	922	0.967576
metab_100001413	N4-acetylcytidine		Nucleotide	Pyrimidine Metabolism, Cytidine containing	family..Eubacterium..coprostanoligenes.group	0.00320123	0.0107596	0.766136	922	0.967576
metab_100001415	N6-carbamoylthreonyladenosine		Nucleotide	Purine Metabolism, Adenine containing	family..Clostridium..methylpentosum.group	0.00245488	0.00824946	0.766092	922	0.967576
metab_100001416	orotidine		Nucleotide	Pyrimidine Metabolism, Orotate containing	Species.coprophilus	-0.00586566	0.0197065	0.76604	922	0.967576
metab_100001468	N1-Methyl-2-pyridone-5-carboxamide		Cofactors and Vitamins	Nicotinate and Nicotinamide Metabolism	Species.anginosus	0.00994561	0.0334172	0.766063	922	0.967576
metab_100001509	2-methylbutyrylcarnitine (C5)		Amino Acid	Leucine, Isoleucine and Valine Metabolism	Species.clarus	-0.0029976	0.010075	0.766133	922	0.967576
metab_100001579	2-hydroxypalmitate		Lipid	Fatty Acid, Monohydroxy	Species.secundus	0.00393486	0.0132291	0.766201	922	0.967576
metab_100001590	isobutyrylglycine		Amino Acid	Leucine, Isoleucine and Valine Metabolism	genus.Olsenella	0.00446691	0.015009	0.766066	922	0.967576
metab_100001593	glutarylcarnitine (C5-DC)		Amino Acid	Lysine Metabolism	genus.Prevotellaceae.NK3B31.group	0.00454651	0.0152763	0.766063	922	0.967576
metab_100001594	beta-hydroxyisovaleroylcarnitine		Amino Acid	Leucine, Isoleucine and Valine Metabolism	genus.CHKCI001	-0.00847096	0.0284754	0.766167	922	0.967576
metab_100001597	tiglylcarnitine (C5:1-DC)		Amino Acid	Leucine, Isoleucine and Valine Metabolism	family..Clostridium..methylpentosum.group	-0.00403308	0.0135527	0.766089	922	0.967576
metab_100001810	dimethylarginine (SDMA + ADMA)		Amino Acid	Urea cycle; Arginine and Proline Metabolism	genus.Tuzzerella	0.00288223	0.00968777	0.766145	922	0.967576
metab_100001856	1-stearoyl-2-oleoyl-GPE (18:0/18:1)		Lipid	Phosphatidylethanolamine (PE)	Species.lenta	0.00485933	0.0163377	0.766208	922	0.967576
metab_100002026	androstenediol (3alpha, 17alpha) monosulfate (2)		Lipid	Androgenic Steroids	Species.plebeius	-0.00311956	0.0104883	0.766205	922	0.967576
metab_100002027	androstenediol (3alpha, 17alpha) monosulfate (3)		Lipid	Androgenic Steroids	order.Christensenellales	0.00390031	0.0131109	0.766166	922	0.967576
metab_100002094	gamma-CEHC		Cofactors and Vitamins	Tocopherol Metabolism	phylum.Actinobacteriota	0.00417236	0.0140176	0.766039	922	0.967576
metab_100002129	pregnenolone sulfate		Lipid	Pregnenolone Steroids	order.Methanobacteriales	0.00849867	0.0285599	0.766098	922	0.967576
metab_100002259	cis-4-decenoylcarnitine (C10:1)		Lipid	Fatty Acid Metabolism (Acyl Carnitine, Monounsaturated)	Species.bifidum	-0.00418043	0.0140389	0.765945	922	0.967576
metab_100002528	sulfate*		Xenobiotics	Chemical	genus.Weissella	0.00576217	0.0193537	0.76598	922	0.967576
metab_100002875	1-(1-enyl-palmitoyl)-GPC (P-16:0)*		Lipid	Lysoplasmalogen	genus.Lachnospira	-0.00226623	0.00761911	0.7662	922	0.967576
metab_100002927	S-methylcysteine sulfoxide		Amino Acid	Methionine, Cysteine, SAM and Taurine Metabolism	genus.Citrobacter	-0.012804	0.0430143	0.766026	922	0.967576
metab_100002945	(14 or 15)-methylpalmitate (a17:0 or i17:0)		Lipid	Fatty Acid, Branched	Species.bouchesdurhonensis	0.00791099	0.0266	0.766227	922	0.967576
metab_100002990	oleoyl-linoleoyl-glycerol (18:1/18:2) [2]		Lipid	Diacylglycerol	Species.jalaludinii	0.00574257	0.01929	0.766004	922	0.967576
metab_100004110	3-methyl catechol sulfate (2)		Xenobiotics	Benzoate Metabolism	Species.caccae	-0.00354975	0.0119195	0.765917	922	0.967576
metab_100004635	methionine sulfone		Amino Acid	Methionine, Cysteine, SAM and Taurine Metabolism	genus.Anaerostipes	-0.00389421	0.0130798	0.765982	922	0.967576
metab_100005985	sphingomyelin (d18:2/14:0, d18:1/14:1)*		Lipid	Sphingomyelins	order.Monoglobales	-0.00304441	0.0102275	0.766025	922	0.967576
metab_100006092	tyramine O-sulfate		Amino Acid	Tyrosine Metabolism	family.Carnobacteriaceae	0.0144871	0.0487002	0.766173	922	0.967576
metab_100006367	3-hydroxyhexanoate		Lipid	Fatty Acid, Monohydroxy	order.RF39	-0.00244174	0.00820206	0.766003	922	0.967576
metab_100006375	3-methoxycatechol sulfate (1)		Xenobiotics	Benzoate Metabolism	genus.Paraprevotella	0.005341	0.017958	0.766219	922	0.967576
metab_100006378	N-acetylkynurenine (2)		Amino Acid	Tryptophan Metabolism	Species.magna	-0.0132523	0.0445353	0.766103	922	0.967576
metab_100006438	citraconate/glutaconate		Energy	TCA Cycle	family.Oxalobacteraceae	-0.00839064	0.028188	0.766026	922	0.967576
metab_100006620	nonanoylcarnitine (C9)		Lipid	Fatty Acid Metabolism (Acyl Carnitine, Medium Chain)	genus.Lacticaseibacillus	-0.00574391	0.0192916	0.765971	922	0.967576
metab_100006620	nonanoylcarnitine (C9)		Lipid	Fatty Acid Metabolism (Acyl Carnitine, Medium Chain)	Species.sanguinis	0.00238957	0.00803379	0.7662	922	0.967576
metab_100006726	linoleoyl ethanolamide		Lipid	Endocannabinoid	Species.intestinalis.2	-0.00442141	0.0148463	0.765915	922	0.967576
metab_100008903	1,2-dilinoleoyl-GPC (18:2/18:2)		Lipid	Phosphatidylcholine (PC)	order.Chloroplast	-0.00866245	0.0290995	0.766014	922	0.967576
metab_100008904	1-stearoyl-2-oleoyl-GPC (18:0/18:1)		Lipid	Phosphatidylcholine (PC)	Species.invisus	-0.00153358	0.00515246	0.766047	922	0.967576
metab_100008916	1-stearoyl-2-docosahexaenoyl-GPC (18:0/22:6)		Lipid	Phosphatidylcholine (PC)	Species.pectinoschiza	0.00195192	0.00656072	0.766142	922	0.967576
metab_100008919	1-(1-enyl-stearoyl)-2-oleoyl-GPE (P-18:0/18:1)		Lipid	Plasmalogen	family.Hafniaceae	0.00791879	0.0266093	0.766082	922	0.967576
metab_100008928	2-hydroxybutyrate/2-hydroxyisobutyrate		Amino Acid	Glutathione Metabolism	order.Peptococcales	0.00275591	0.00926292	0.766139	922	0.967576
metab_100008952	1-palmitoleoylglycerol (16:1)*		Lipid	Monoacylglycerol	genus.Eggerthella	-0.00584133	0.0196195	0.765978	922	0.967576
metab_100008952	1-palmitoleoylglycerol (16:1)*		Lipid	Monoacylglycerol	Species.bifidum	-0.00537058	0.0180422	0.766027	922	0.967576
metab_100008952	1-palmitoleoylglycerol (16:1)*		Lipid	Monoacylglycerol	Species.massiliensis.2	-0.00577172	0.0194062	0.766218	922	0.967576
metab_100008991	1-palmitoyl-2-docosahexaenoyl-GPE (16:0/22:6)*		Lipid	Phosphatidylethanolamine (PE)	Species.piger	-0.00790194	0.0265392	0.765967	922	0.967576
metab_100009014	1-(1-enyl-palmitoyl)-2-arachidonoyl-GPC (P-16:0/20:4)*		Lipid	Plasmalogen	genus..Ruminococcus..torques.group	-0.00260271	0.00874561	0.766076	922	0.967576
metab_100009030	lactosyl-N-palmitoyl-sphingosine (d18:1/16:0)		Lipid	Lactosylceramides (LCER)	genus.Incertae.Sedis	0.0028669	0.00963014	0.766001	922	0.967576
metab_100009055	palmitoyl-linoleoyl-glycerol (16:0/18:2) [2]*		Lipid	Diacylglycerol	family.Barnesiellaceae	0.00330702	0.0111188	0.766211	922	0.967576
metab_100009219	1-oleoyl-2-arachidonoyl-GPE (18:1/20:4)*		Lipid	Phosphatidylethanolamine (PE)	Species.cateniformis	0.00519929	0.0174755	0.766139	922	0.967576
metab_100009264	glycochenodeoxycholate glucuronide (1)		Lipid	Primary Bile Acid Metabolism	genus.Agathobacter	0.00571616	0.0192173	0.766194	922	0.967576
metab_100010901	gamma-glutamyl-alpha-lysine		Peptide	Gamma-glutamyl Amino Acid	Species.inulinivorans	-0.00180683	0.00606886	0.765985	922	0.967576
metab_100010917	palmitoyl-oleoyl-glycerol (16:0/18:1) [2]*		Lipid	Diacylglycerol	Species.omnicolens	0.0158622	0.0533009	0.76608	922	0.967576
metab_100010923	linoleoyl-arachidonoyl-glycerol (18:2/20:4) [2]*		Lipid	Diacylglycerol	family.Barnesiellaceae	-0.00338412	0.0113695	0.76604	922	0.967576
metab_100015632	N-stearoyl-sphingadienine (d18:2/18:0)*		Lipid	Ceramides	class.Lentisphaeria	-0.00709737	0.0238394	0.765989	922	0.967576
metab_100015723	hexadecasphingosine (d16:1)*		Lipid	Sphingosines	genus.Oscillospira	0.00196677	0.00661326	0.766232	922	0.967576
metab_100015727	ceramide (d16:1/24:1, d18:1/22:1)*		Lipid	Ceramides	genus.Mitsuokella	-0.00468167	0.0157265	0.766007	922	0.967576
metab_100015735	ceramide (d18:1/14:0, d16:1/16:0)*		Lipid	Ceramides	class.Vampirivibrionia	0.00320931	0.0107824	0.766045	922	0.967576
metab_100015751	glycosyl ceramide (d18:1/23:1, d17:1/24:1)*		Lipid	Hexosylceramides (HCER)	Species.caccae	0.00218662	0.00734608	0.766034	922	0.967576
metab_100015836	ximenoylcarnitine (C26:1)*		Lipid	Fatty Acid Metabolism (Acyl Carnitine, Monounsaturated)	phylum.Bacteroidota	-0.00379627	0.0127515	0.765993	922	0.967576
metab_100015882	glycosyl ceramide (d18:1/20:0, d16:1/22:0)*		Lipid	Hexosylceramides (HCER)	order.Flavobacteriales	0.00433033	0.0145448	0.765983	922	0.967576
metab_100015962	N,N,N-trimethyl-5-aminovalerate		Amino Acid	Lysine Metabolism	family.Peptostreptococcaceae	-0.00232033	0.00779137	0.76592	922	0.967576
metab_100020205	hydroxyasparagine**		Amino Acid	Alanine and Aspartate Metabolism	Species.mayombei	0.00732874	0.0246278	0.766094	922	0.967576
metab_100020261	glutamine conjugate of C6H10O2 (1)*		Partially Characterized Molecules	Partially Characterized Molecules	genus.CAG.56	-0.00253101	0.00850227	0.766012	922	0.967576
metab_100020351	N-carbamoylvaline		Amino Acid	Leucine, Isoleucine and Valine Metabolism	genus.Bifidobacterium	0.00153886	0.0051704	0.766056	922	0.967576
metab_100020423	1-carboxyethylvaline	N-lactoyl valine	Amino Acid	Leucine, Isoleucine and Valine Metabolism	genus.Pediococcus	0.00882064	0.0296526	0.76618	922	0.967576
metab_100020487	N-acetyl-isoputreanine		Amino Acid	Polyamine Metabolism	class.Actinobacteria	0.00220161	0.00739461	0.765978	922	0.967576
metab_100020497	sulfate of piperine metabolite C16H19NO3 (3)*		Xenobiotics	Food Component/Plant	genus.Lactonifactor	-0.0167492	0.056243	0.765925	922	0.967576
metab_100020504	sulfate of piperine metabolite C18H21NO3 (3)*		Xenobiotics	Food Component/Plant	genus.Parasutterella	0.00436748	0.0146781	0.766115	922	0.967576
metab_100020819	glycoursodeoxycholic acid sulfate (1)		Lipid	Secondary Bile Acid Metabolism	Species.anaerobia	0.0101822	0.0342157	0.766087	922	0.967576
metab_100020825	3-hydroxyhexanoylcarnitine (1)		Lipid	Fatty Acid Metabolism (Acyl Carnitine, Hydroxy)	Species.intestinalis	0.0016256	0.00546174	0.766051	922	0.967576
metab_100020893	2,3-dihydroxy-5-methylthio-4-pentenoate (DMTPA)*		Amino Acid	Methionine, Cysteine, SAM and Taurine Metabolism	family.Selenomonadaceae	-0.00221901	0.00745707	0.7661	922	0.967576
metab_100021100	tetradecadienedioate (C14:2-DC)*		Lipid	Fatty Acid, Dicarboxylate	genus.Butyricimonas	0.00439611	0.0147703	0.766054	922	0.967576
metab_100021104	pregnenetriol disulfate*		Lipid	Pregnenolone Steroids	genus.Monoglobus	0.00471335	0.0158323	0.765998	922	0.967576
metab_100021198	picolinoylglycine		Lipid	Fatty Acid Metabolism (Acyl Glycine)	genus.Alistipes	0.00266493	0.00896019	0.766216	922	0.967576
metab_100021198	picolinoylglycine		Lipid	Fatty Acid Metabolism (Acyl Glycine)	genus.Caproiciproducens	0.00510637	0.0171676	0.766198	922	0.967576
metab_100021363	vanillic acid glycine		Xenobiotics	Food Component/Plant	Species.massiliensis.5	0.0096013	0.0322493	0.765986	922	0.967576
metab_100021372	2-hydroxy-4-(methylthio)butanoic acid		Amino Acid	Methionine, Cysteine, SAM and Taurine Metabolism	Species.cutis	-0.00872805	0.0293377	0.766152	922	0.967576
metab_100021727	cis-3,4-methyleneheptanoate		Lipid	Fatty Acid, Branched	family.Lachnospiraceae	0.0118124	0.0396652	0.765924	922	0.967576
metab_100022007	bilirubin degradation product, C17H18N2O4 (3)**		Partially Characterized Molecules	Partially Characterized Molecules	Species.massiliensis.1	0.00219882	0.00739247	0.766199	922	0.967576
metab_100022041	N,N-dimethyl-pro-pro		Peptide	Modified Peptides	Species.fairfieldensis	-0.0129823	0.0436017	0.765966	922	0.967576
metab_1001	trans-4-hydroxyproline		Amino Acid	Urea cycle; Arginine and Proline Metabolism	order.Methanobacteriales	-0.00562101	0.0188894	0.766097	922	0.967576
metab_1052	glycerate		Carbohydrate	Glycolysis, Gluconeogenesis, and Pyruvate Metabolism	genus.Olsenella	-0.00429749	0.0144397	0.766065	922	0.967576
metab_1082	N-acetylleucine		Amino Acid	Leucine, Isoleucine and Valine Metabolism	family.Akkermansiaceae	-0.00172548	0.00580033	0.766169	922	0.967576
metab_1082	N-acetylleucine		Amino Acid	Leucine, Isoleucine and Valine Metabolism	Species.succinatutens	-0.00225083	0.00756773	0.766212	922	0.967576
metab_1084	N-acetylvaline		Amino Acid	Leucine, Isoleucine and Valine Metabolism	Species.massiliensis	0.001767	0.00593398	0.765943	922	0.967576
metab_1087	erucate (22:1n9)		Lipid	Long Chain Monounsaturated Fatty Acid	Species.stercoris	-0.00339008	0.0113893	0.766036	922	0.967576
metab_1110	N-acetylalanine		Amino Acid	Alanine and Aspartate Metabolism	Species.putredinis	-0.00145333	0.00488126	0.765974	922	0.967576
metab_1110	N-acetylalanine		Amino Acid	Alanine and Aspartate Metabolism	Species.massiliensis.4	0.0028296	0.00951388	0.766217	922	0.967576
metab_1113	4-acetamidobutanoate		Amino Acid	Polyamine Metabolism	Species.inulinivorans	-0.00184431	0.00619853	0.766124	922	0.967576
metab_112	3-hydroxy-3-methylglutarate		Lipid	Mevalonate Metabolism	family.Streptococcaceae	0.00224415	0.00753581	0.765927	922	0.967576
metab_1538	stearoyl sphingomyelin (d18:1/18:0)		Lipid	Sphingomyelins	genus.Paludicola	0.0017013	0.00571354	0.765951	922	0.967576
metab_1539	1-palmitoyl-2-oleoyl-GPC (16:0/18:1)		Lipid	Phosphatidylcholine (PC)	genus.Romboutsia	-0.00122064	0.00410365	0.766191	922	0.967576
metab_1869	2-hydroxyhippurate (salicylurate)		Xenobiotics	Benzoate Metabolism	genus.Bilophila	-0.0105346	0.0353972	0.766069	922	0.967576
metab_194	N-formylmethionine		Amino Acid	Methionine, Cysteine, SAM and Taurine Metabolism	family.Victivallaceae	0.00406954	0.0136829	0.766216	922	0.967576
metab_207	adenosine 3',5'-cyclic monophosphate (cAMP)		Nucleotide	Purine Metabolism, Adenine containing	class.Clostridia	0.00460651	0.0154884	0.766218	922	0.967576
metab_212	5-methylthioadenosine (MTA)		Amino Acid	Polyamine Metabolism	family.Oxalobacteraceae	-0.00329524	0.0110722	0.766068	922	0.967576
metab_213	N6-methyladenosine		Nucleotide	Purine Metabolism, Adenine containing	Species.faecium	-0.00232091	0.00780346	0.766215	922	0.967576
metab_241	phenylpyruvate		Amino Acid	Phenylalanine Metabolism	phylum.Desulfobacterota	0.0018712	0.00628852	0.76611	922	0.967576
metab_272	corticosterone		Lipid	Corticosteroids	order.Peptostreptococcales.Tissierellales	-0.0059265	0.0199047	0.765968	922	0.967576
metab_297	sphingosine		Lipid	Sphingosines	genus.CAG.873	-0.00399448	0.0134148	0.76595	922	0.967576
metab_310	cystathionine		Amino Acid	Methionine, Cysteine, SAM and Taurine Metabolism	family.Victivallaceae	-0.00998767	0.033553	0.766026	922	0.967576
metab_35	S-1-pyrroline-5-carboxylate		Amino Acid	Glutamate Metabolism	genus.Butyricicoccus	0.00216128	0.00725909	0.765976	922	0.967576
metab_415	methionine		Amino Acid	Methionine, Cysteine, SAM and Taurine Metabolism	genus.Colidextribacter	-0.00130397	0.00438016	0.766002	922	0.967576
metab_415	methionine		Amino Acid	Methionine, Cysteine, SAM and Taurine Metabolism	Species.massiliensis.3	-0.00157633	0.00529999	0.766214	922	0.967576
metab_424	palmitate (16:0)		Lipid	Long Chain Saturated Fatty Acid	Species.longoviformis	-0.00945712	0.0317842	0.766123	922	0.967576
metab_501	salicylate		Xenobiotics	Drug - Topical Agents	order.Methanobacteriales	-0.0194216	0.0653033	0.766226	922	0.967576
metab_503	serine		Amino Acid	Glycine, Serine and Threonine Metabolism	Species.inops	-0.0016077	0.00540157	0.766051	922	0.967576
metab_561	glutamate		Amino Acid	Glutamate Metabolism	family.Defluviitaleaceae	0.00381512	0.0128266	0.766202	922	0.967576
metab_563	glutamine		Amino Acid	Glutamate Metabolism	Species.equolifaciens	0.00281132	0.009449	0.766135	922	0.967576
metab_800	cysteine		Amino Acid	Methionine, Cysteine, SAM and Taurine Metabolism	Species.senegalensis	-0.00436949	0.01469	0.766195	922	0.967576
metab_806	dimethylglycine		Amino Acid	Glycine, Serine and Threonine Metabolism	family.Synergistaceae	0.00541696	0.0182138	0.766224	922	0.967576
metab_806	dimethylglycine		Amino Acid	Glycine, Serine and Threonine Metabolism	Species.ihumii	0.00484857	0.0162856	0.765986	922	0.967576
metab_849	caffeine		Xenobiotics	Xanthine Metabolism	order.Clostridiales	-0.0056595	0.019013	0.766028	922	0.967576
metab_872	thymidine		Nucleotide	Pyrimidine Metabolism, Thymine containing	Species.glucerasea	-0.00278	0.00933998	0.766043	922	0.967576
metab_891	margarate (17:0)		Lipid	Long Chain Saturated Fatty Acid	genus.Anaerofustis	-0.00611674	0.0205646	0.7662	922	0.967576
metab_891	margarate (17:0)		Lipid	Long Chain Saturated Fatty Acid	Species.longicatena	-0.00220979	0.00742075	0.765937	922	0.967576
metab_923	dihydroorotate		Nucleotide	Pyrimidine Metabolism, Orotate containing	Species.merdae	0.00230687	0.00775586	0.766203	922	0.967576
metab_999911787	X - 11787		NA	NA	family.Eggerthellaceae	0.00131767	0.00442684	0.766037	922	0.967576
metab_999911849	X - 11849		NA	NA	genus.Intestinibacter	0.00477203	0.0160456	0.766227	922	0.967576
metab_999911849	X - 11849		NA	NA	genus.Lacticaseibacillus	-0.0136309	0.0458341	0.766233	922	0.967576
metab_999911852	X - 11852		NA	NA	genus..Clostridium..innocuum.group	-0.0165648	0.0556248	0.765929	922	0.967576
metab_999912112	X - 12112		NA	NA	family.UCG.011	0.010751	0.0361434	0.76619	922	0.967576
metab_999912221	X - 12221		NA	NA	family.Enterobacteriaceae	0.00257817	0.00866365	0.76609	922	0.967576
metab_999913866	X - 13866		NA	NA	genus.Oxalobacter	-0.00684396	0.0229873	0.765981	922	0.967576
metab_999915486	X - 15486		NA	NA	genus.Lactococcus	-0.0048213	0.0162089	0.766195	922	0.967576
metab_999915486	X - 15486		NA	NA	Species.massiliensis.7	0.00887758	0.029833	0.766096	922	0.967576
metab_999916576	X - 16576		NA	NA	genus.Eubacterium	0.00566392	0.0190397	0.76617	922	0.967576
metab_999916938	X - 16938		NA	NA	Species.stercoris.1	-0.00358022	0.0120286	0.766046	922	0.967576
metab_999917010	X - 17010		NA	NA	Species.comes	0.00258835	0.00869981	0.76614	922	0.967576
metab_999917357	X - 17357		NA	NA	Species.caccae.1	-0.00962627	0.0323354	0.766001	922	0.967576
metab_999918899	X - 18899		NA	NA	Species.sobrinus	0.00692977	0.0233004	0.766223	922	0.967576
metab_999918913	X - 18913		NA	NA	Species.delbrueckii	-0.00364392	0.0122526	0.766231	922	0.967576
metab_999918921	X - 18921		NA	NA	order.Saccharimonadales	0.00627151	0.0210614	0.765946	922	0.967576
metab_999921258	X - 21258		NA	NA	family.Atopobiaceae	0.0117243	0.039397	0.766084	922	0.967576
metab_999921319	X - 21319		NA	NA	class.Synergistia	0.00811057	0.0272539	0.766083	922	0.967576
metab_999922834	X - 22834		NA	NA	genus.Catenisphaera	0.0074586	0.0250756	0.766197	922	0.967576
metab_999923782	X - 23782		NA	NA	genus.Frisingicoccus	-0.00437732	0.0147186	0.76623	922	0.967576
metab_999924544	X - 24544		NA	NA	genus.Frisingicoccus	0.00436142	0.014663	0.766198	922	0.967576
metab_999925371	X - 25371		NA	NA	genus.CAG.873	-0.00303459	0.0101921	0.765972	922	0.967576
metab_999925810	X - 25810		NA	NA	genus.Ruminiclostridium	0.00629015	0.0211439	0.76616	922	0.967576
metab_999926106	X - 26106		NA	NA	family.Victivallaceae	0.00721591	0.0242555	0.766157	922	0.967576
metab_999926107	X - 26107		NA	NA	Species.stercoris.1	-0.00226967	0.00762673	0.766083	922	0.967576
metab_100001178	3-carboxy-4-methyl-5-propyl-2-furanpropanoate (CMPF)		Lipid	Fatty Acid, Dicarboxylate	genus.FD2005	0.0116562	0.0391985	0.766258	922	0.967579
metab_100001509	2-methylbutyrylcarnitine (C5)		Amino Acid	Leucine, Isoleucine and Valine Metabolism	genus.Odoribacter	-0.00223697	0.00752277	0.766261	922	0.967579
metab_100004634	3-methoxytyramine sulfate		Amino Acid	Tyrosine Metabolism	Species.inops	0.00166139	0.00558723	0.766265	922	0.967579
metab_100008980	1-stearoyl-2-linoleoyl-GPC (18:0/18:2)*		Lipid	Phosphatidylcholine (PC)	genus..Eubacterium..xylanophilum.group	0.00120305	0.00404565	0.766255	922	0.967579
metab_100010955	perfluorooctanesulfonate (PFOS)		Xenobiotics	Chemical	family.Anaerovoracaceae	-0.00578517	0.0194537	0.766245	922	0.967579
metab_100015624	N-behenoyl-sphingadienine (d18:2/22:0)*		Lipid	Ceramides	genus..Eubacterium..eligens.group	-0.00216823	0.007291	0.766242	922	0.967579
metab_100015791	sphingomyelin (d18:2/23:1)*		Lipid	Sphingomyelins	genus.Incertae.Sedis	-0.00383277	0.0128896	0.766266	922	0.967579
metab_100019968	lyxonate		Carbohydrate	Pentose Metabolism	phylum.Synergistota	-0.00707994	0.0238097	0.766265	922	0.967579
metab_100019968	lyxonate		Carbohydrate	Pentose Metabolism	Species.rubiinfantis	-0.00808488	0.0271874	0.766249	922	0.967579
metab_100021709	branched-chain, straight-chain, or cyclopropyl 12:1 fatty acid*		Partially Characterized Molecules	Partially Characterized Molecules	genus.Weissella	-0.0107131	0.0360267	0.766258	922	0.967579
metab_100021760	N-acetyl-2-aminoadipate		Amino Acid	Lysine Metabolism	genus.Prevotella_7	0.00259537	0.00872756	0.766249	922	0.967579
metab_1113	4-acetamidobutanoate		Amino Acid	Polyamine Metabolism	Species.wadsworthia	0.00309913	0.0104212	0.766241	922	0.967579
metab_872	thymidine		Nucleotide	Pyrimidine Metabolism, Thymine containing	Species.succinatiphilus	0.00450829	0.0151608	0.766257	922	0.967579
metab_999922162	X - 22162		NA	NA	Species.nordii	0.00857094	0.0288235	0.766261	922	0.967579
metab_452	palmitoleate (16:1n7)		Lipid	Long Chain Monounsaturated Fatty Acid	family.Actinomycetaceae	-0.0112552	0.0378515	0.766269	922	0.967581
metab_100000626	sphingosine 1-phosphate		Lipid	Sphingosines	family.Lachnospiraceae	-0.00690571	0.0232259	0.766285	922	0.967588
metab_100001733	hexanoylglutamine		Lipid	Fatty Acid Metabolism (Acyl Glutamine)	genus.GCA.900066575	0.00439918	0.0147958	0.766287	922	0.967588
metab_100002514	hydantoin-5-propionate		Amino Acid	Histidine Metabolism	family.Peptostreptococcaceae	-0.00289413	0.00973429	0.766297	922	0.967588
metab_100004499	6-oxopiperidine-2-carboxylate		Amino Acid	Lysine Metabolism	class.Lentisphaeria	0.00554421	0.0186474	0.766294	922	0.967588
metab_100006296	sphingomyelin (d18:1/22:2, d18:2/22:1, d16:1/24:2)*		Lipid	Sphingomyelins	Species.copri	-0.00199967	0.00672566	0.766292	922	0.967588
metab_100006644	taurodeoxycholic acid 3-sulfate		Lipid	Secondary Bile Acid Metabolism	genus.Weissella	0.0144385	0.0485624	0.766293	922	0.967588
metab_100020421	1-carboxyethyltyrosine	N-lactoyl tyrosine	Amino Acid	Tyrosine Metabolism	order.Victivallales	0.00612825	0.0206107	0.766282	922	0.967588
metab_1053	3-ureidopropionate		Nucleotide	Pyrimidine Metabolism, Uracil containing	class.Saccharimonadia	-0.00316997	0.0106617	0.766289	922	0.967588
metab_182	quinolinate		Cofactors and Vitamins	Nicotinate and Nicotinamide Metabolism	Species.luti	-0.00509597	0.0171391	0.766284	922	0.967588
metab_278	cysteinylglycine		Amino Acid	Glutathione Metabolism	Species.stercoris	-0.0027459	0.00923572	0.766297	922	0.967588
metab_535	uridine		Nucleotide	Pyrimidine Metabolism, Uracil containing	Species.piger	0.00329374	0.0110781	0.766292	922	0.967588
metab_100000706	alpha-hydroxyisocaproate		Amino Acid	Leucine, Isoleucine and Valine Metabolism	family.Puniceicoccaceae	0.00789011	0.0265414	0.766325	922	0.967588
metab_100000773	3-hydroxyoctanoate		Lipid	Fatty Acid, Monohydroxy	order.Synergistales	-0.00669499	0.0225214	0.766328	922	0.967588
metab_100001121	pyridoxate		Cofactors and Vitamins	Vitamin B6 Metabolism	genus.Roseburia	-0.00570325	0.0191846	0.766321	922	0.967588
metab_100001334	N-acetylproline		Amino Acid	Urea cycle; Arginine and Proline Metabolism	genus.Negativibacillus	0.00224447	0.00754991	0.766319	922	0.967588
metab_100001417	phenylacetylglutamine		Peptide	Acetylated Peptides	family.Marinifilaceae	0.00385583	0.0129704	0.766323	922	0.967588
metab_100002458	3-methylglutaconate		Amino Acid	Leucine, Isoleucine and Valine Metabolism	genus.Papillibacter	-0.00876645	0.0294888	0.766321	922	0.967588
metab_100006379	C-glycosyltryptophan		Amino Acid	Tryptophan Metabolism	genus.UBA1819	-0.00153104	0.00514988	0.76631	922	0.967588
metab_100008904	1-stearoyl-2-oleoyl-GPC (18:0/18:1)		Lipid	Phosphatidylcholine (PC)	genus.Atopobium	0.00733223	0.0246653	0.76633	922	0.967588
metab_100010916	palmitoyl-oleoyl-glycerol (16:0/18:1) [1]*		Lipid	Diacylglycerol	genus.Hungatella	0.00552037	0.0185704	0.766331	922	0.967588
metab_100015962	N,N,N-trimethyl-5-aminovalerate		Amino Acid	Lysine Metabolism	family.Victivallaceae	-0.00707774	0.0238082	0.766321	922	0.967588
metab_100020261	glutamine conjugate of C6H10O2 (1)*		Partially Characterized Molecules	Partially Characterized Molecules	family.Prevotellaceae	-0.0021628	0.00727573	0.766335	922	0.967588
metab_100021709	branched-chain, straight-chain, or cyclopropyl 12:1 fatty acid*		Partially Characterized Molecules	Partially Characterized Molecules	genus.Collinsella	0.00312957	0.0105274	0.766323	922	0.967588
metab_533	urea		Amino Acid	Urea cycle; Arginine and Proline Metabolism	genus.Hafnia.Obesumbacterium	0.00596954	0.0200792	0.766308	922	0.967588
metab_999911315	X - 11315		NA	NA	genus.Dialister	-0.00187317	0.00630119	0.766328	922	0.967588
metab_999912100	X - 12100		NA	NA	family.Hungateiclostridiaceae	-0.00536808	0.0180584	0.766335	922	0.967588
metab_999912112	X - 12112		NA	NA	Species.parvulum	0.0226249	0.0761055	0.766319	922	0.967588
metab_999917325	X - 17325		NA	NA	class.Synergistia	-0.0142992	0.0480983	0.766314	922	0.967588
metab_999923787	X - 23787		NA	NA	Species.timonensis	0.0117382	0.0394821	0.766303	922	0.967588
metab_100003169	isoleucylglycine		Peptide	Dipeptide	genus.Eubacterium	-0.00416801	0.0140216	0.76634	922	0.967589
metab_100008952	1-palmitoleoylglycerol (16:1)*		Lipid	Monoacylglycerol	Species.cutis	0.0121181	0.0407664	0.76634	922	0.967589
metab_100015831	linolenoylcarnitine (C18:3)*		Lipid	Fatty Acid Metabolism (Acyl Carnitine, Polyunsaturated)	genus.Anaerotruncus	-0.00401085	0.0134934	0.766349	922	0.967592
metab_100015833	arachidoylcarnitine (C20)*		Lipid	Fatty Acid Metabolism (Acyl Carnitine, Long Chain Saturated)	family.Enterococcaceae	0.00297963	0.0100241	0.766346	922	0.967592
metab_100015838	eicosenoylcarnitine (C20:1)*		Lipid	Fatty Acid Metabolism (Acyl Carnitine, Monounsaturated)	class.Lentisphaeria	-0.00555961	0.0187037	0.766348	922	0.967592
metab_100015723	hexadecasphingosine (d16:1)*		Lipid	Sphingosines	Species.massiliensis.3	-0.00226041	0.00760468	0.766353	922	0.967595
metab_100001461	1-stearoyl-GPE (18:0)		Lipid	Lysophospholipid	Species.clarus	0.00307249	0.0103373	0.766365	922	0.9676
metab_100020217	N,N,N-trimethyl-alanylproline betaine (TMAP)		Amino Acid	Urea cycle; Arginine and Proline Metabolism	Species.longicatena	-0.00227109	0.00764098	0.766364	922	0.9676
metab_1022	picolinate		Amino Acid	Tryptophan Metabolism	Species.equolifaciens	0.00381381	0.0128312	0.766361	922	0.9676
metab_460	phenylalanine		Amino Acid	Phenylalanine Metabolism	genus..Eubacterium..ruminantium.group	-0.0012263	0.0041259	0.766368	922	0.9676
metab_999911632	X - 11632		NA	NA	order.Synergistales	-0.00449926	0.0151378	0.766368	922	0.9676
metab_100009054	palmitoleoyl-oleoyl-glycerol (16:1/18:1) [2]*		Lipid	Diacylglycerol	Species.disporicum	-0.00600694	0.0202112	0.766376	922	0.967603
metab_1628	glycochenodeoxycholate		Lipid	Primary Bile Acid Metabolism	genus.CAG.352	0.00336374	0.0113177	0.766374	922	0.967603
metab_999921383	X - 21383		NA	NA	Species.formigenes	0.0108542	0.0365204	0.766376	922	0.967603
metab_100000463	indolelactate		Amino Acid	Tryptophan Metabolism	genus.UCG.007	0.00389642	0.013114	0.766445	922	0.967606
metab_100000463	indolelactate		Amino Acid	Tryptophan Metabolism	Species.fermentans	-0.00425369	0.0143136	0.766401	922	0.967606
metab_100000773	3-hydroxyoctanoate		Lipid	Fatty Acid, Monohydroxy	Species.bromii	-0.00160344	0.00539576	0.766409	922	0.967606
metab_100000781	hexanoylcarnitine (C6)		Lipid	Fatty Acid Metabolism (Acyl Carnitine, Medium Chain)	genus.Intestinibacter	-0.00193426	0.00651064	0.766465	922	0.967606
metab_100001211	sebacate (C10-DC)		Lipid	Fatty Acid, Dicarboxylate	genus.Barnesiella	0.00221369	0.00744938	0.76641	922	0.967606
metab_100001262	gamma-glutamyl-epsilon-lysine		Peptide	Gamma-glutamyl Amino Acid	order.Erysipelotrichales	0.00235001	0.0079074	0.76639	922	0.967606
metab_100001269	campesterol		Lipid	Sterol	Species.anaerobia	-0.0069529	0.0234019	0.766453	922	0.967606
metab_100001272	1-oleoyl-GPC (18:1)		Lipid	Lysophospholipid	Species.justesenii	-0.00951936	0.0320391	0.766447	922	0.967606
metab_100001295	gamma-glutamyltryptophan		Peptide	Gamma-glutamyl Amino Acid	genus.Pygmaiobacter	0.00441604	0.0148623	0.766437	922	0.967606
metab_100001300	alpha-hydroxyisovalerate		Amino Acid	Leucine, Isoleucine and Valine Metabolism	genus.Akkermansia	0.00225283	0.00758035	0.766389	922	0.967606
metab_100001335	eicosenoate (20:1)		Lipid	Long Chain Monounsaturated Fatty Acid	genus..Bacteroides..pectinophilus.group	0.00609223	0.0205041	0.766442	922	0.967606
metab_100001456	7-methylguanine		Nucleotide	Purine Metabolism, Guanine containing	class.Incertae.Sedis	0.0054704	0.0184079	0.766401	922	0.967606
metab_100001662	deoxycarnitine		Lipid	Carnitine Metabolism	family.Peptococcaceae	0.00226236	0.00761288	0.766402	922	0.967606
metab_100001757	thymol sulfate		Xenobiotics	Food Component/Plant	Species.intestini	-0.0144677	0.0486813	0.76639	922	0.967606
metab_100002009	5alpha-pregnan-3beta,20beta-diol monosulfate (1)		Lipid	Progestin Steroids	Species.secunda	0.00981655	0.0330383	0.766439	922	0.967606
metab_100002458	3-methylglutaconate		Amino Acid	Leucine, Isoleucine and Valine Metabolism	Species.coprophilus	0.00567257	0.0190875	0.766392	922	0.967606
metab_100002458	3-methylglutaconate		Amino Acid	Leucine, Isoleucine and Valine Metabolism	Species.succinatiphilus	0.00941547	0.0316909	0.766457	922	0.967606
metab_100004208	guaiacol sulfate		Xenobiotics	Benzoate Metabolism	family.Pasteurellaceae	-0.00526161	0.0177044	0.76639	922	0.967606
metab_100004329	sphingomyelin (d18:2/16:0, d18:1/16:1)*		Lipid	Sphingomyelins	Species.mitsuokai	-0.00331203	0.0111472	0.766445	922	0.967606
metab_100006108	phenylacetylcarnitine		Peptide	Acetylated Peptides	genus.Candidatus.Soleaferrea	0.00755573	0.025431	0.766454	922	0.967606
metab_100006115	arabonate/xylonate		Carbohydrate	Pentose Metabolism	Species.piger	0.00753446	0.0253608	0.766467	922	0.967606
metab_100008994	1-stearoyl-2-linoleoyl-GPI (18:0/18:2)		Lipid	Phosphatidylinositol (PI)	Species.angulatum	0.00705138	0.0237305	0.766426	922	0.967606
metab_100009038	myristoyl dihydrosphingomyelin (d18:0/14:0)*		Lipid	Dihydrosphingomyelins	genus.Sellimonas	-0.00266596	0.00897235	0.766436	922	0.967606
metab_100010917	palmitoyl-oleoyl-glycerol (16:0/18:1) [2]*		Lipid	Diacylglycerol	Species.mutans	-0.00630142	0.02121	0.766463	922	0.967606
metab_100010949	stearoyl-arachidonoyl-glycerol (18:0/20:4) [1]*		Lipid	Diacylglycerol	genus.Odoribacter	-0.0027519	0.00926064	0.766413	922	0.967606
metab_100015623	lactosyl-N-behenoyl-sphingosine (d18:1/22:0)*		Lipid	Lactosylceramides (LCER)	family.Oxalobacteraceae	0.00372975	0.0125535	0.766454	922	0.967606
metab_100015788	sphingomyelin (d18:2/18:1)*		Lipid	Sphingomyelins	Species.mitsuokai	-0.00377642	0.0127085	0.766416	922	0.967606
metab_100015831	linolenoylcarnitine (C18:3)*		Lipid	Fatty Acid Metabolism (Acyl Carnitine, Polyunsaturated)	Species.indistinctus	-0.00354558	0.011934	0.766461	922	0.967606
metab_100019831	3-hydroxyphenylacetoylglutamine		Peptide	Acetylated Peptides	Species.isoflavoniconvertens	-0.00450664	0.0151665	0.766425	922	0.967606
metab_100021208	4-vinylcatechol sulfate		Xenobiotics	Benzoate Metabolism	Species.comes	0.00591964	0.0199205	0.766412	922	0.967606
metab_1242	N1-methyladenosine		Nucleotide	Purine Metabolism, Adenine containing	Species.timonensis	0.00736374	0.024785	0.766456	922	0.967606
metab_181	laurate (12:0)		Lipid	Medium Chain Fatty Acid	genus.Bifidobacterium	-0.00230602	0.00775999	0.766408	922	0.967606
metab_181	laurate (12:0)		Lipid	Medium Chain Fatty Acid	genus.Allisonella	0.00606548	0.020415	0.766452	922	0.967606
metab_213	N6-methyladenosine		Nucleotide	Purine Metabolism, Adenine containing	genus.Enterococcus	-0.00330518	0.0111224	0.76641	922	0.967606
metab_533	urea		Amino Acid	Urea cycle; Arginine and Proline Metabolism	class.Vampirivibrionia	-0.00266362	0.00896496	0.766449	922	0.967606
metab_806	dimethylglycine		Amino Acid	Glycine, Serine and Threonine Metabolism	Species.fairfieldensis	0.00822553	0.0276777	0.766391	922	0.967606
metab_827	cytidine		Nucleotide	Pyrimidine Metabolism, Cytidine containing	family.Anaerovoracaceae	0.00516536	0.0173863	0.766464	922	0.967606
metab_999919141	X - 19141		NA	NA	class.Cyanobacteriia	-0.0119844	0.0403374	0.766456	922	0.967606
metab_999919438	X - 19438		NA	NA	Species.hydrogenotrophica	0.00597133	0.0200946	0.766413	922	0.967606
metab_999921319	X - 21319		NA	NA	family.Selenomonadaceae	-0.00469142	0.0157898	0.766447	922	0.967606
metab_999923974	X - 23974		NA	NA	genus..Ruminococcus..torques.group	-0.00277983	0.00935581	0.766441	922	0.967606
metab_999924544	X - 24544		NA	NA	phylum.Firmicutes	0.00859924	0.0289443	0.766463	922	0.967606
metab_100000998	citramalate		Amino Acid	Glutamate Metabolism	genus.CAG.873	0.00403581	0.0135889	0.766541	922	0.967609
metab_100001274	N-acetylthreonine		Amino Acid	Glycine, Serine and Threonine Metabolism	Species.microfusus	-0.00688355	0.0231741	0.766508	922	0.967609
metab_100001396	7-methylxanthine		Xenobiotics	Xanthine Metabolism	genus..Ruminococcus..torques.group	-0.00755783	0.0254469	0.766533	922	0.967609
metab_100001415	N6-carbamoylthreonyladenosine		Nucleotide	Purine Metabolism, Adenine containing	Species.tayi	0.00301022	0.0101347	0.766519	922	0.967609
metab_100001423	4-hydroxyhippurate		Xenobiotics	Benzoate Metabolism	Species.aerofaciens	-0.00386029	0.0129959	0.766507	922	0.967609
metab_100001466	3-methylcytidine		Nucleotide	Pyrimidine Metabolism, Cytidine containing	Species.clarus	-0.00229406	0.00772276	0.766496	922	0.967609
metab_100001730	3,4-dihydroxybutyrate		Lipid	Fatty Acid, Dihydroxy	genus.Prevotella_7	-0.00256136	0.00862389	0.76653	922	0.967609
metab_100001950	bilirubin (E,E)*		Cofactors and Vitamins	Hemoglobin and Porphyrin Metabolism	order.Verrucomicrobiales	-0.00283337	0.00953864	0.766504	922	0.967609
metab_100002989	oleoyl-linoleoyl-glycerol (18:1/18:2) [1]		Lipid	Diacylglycerol	genus.CAG.56	-0.00241104	0.00811796	0.766535	922	0.967609
metab_100003901	2-stearoyl-GPE (18:0)*		Lipid	Lysophospholipid	Species.evryensis	0.00853331	0.0287322	0.76654	922	0.967609
metab_100004182	3b-hydroxy-5-cholenoic acid		Lipid	Secondary Bile Acid Metabolism	genus.Terrisporobacter	0.00212965	0.00716922	0.766495	922	0.967609
metab_100004299	N-acetyl-1-methylhistidine*		Amino Acid	Histidine Metabolism	genus.Succiniclasticum	-0.00654092	0.022023	0.766533	922	0.967609
metab_100006435	N-acetylglucosamine/N-acetylgalactosamine		Carbohydrate	Aminosugar Metabolism	genus.Hungatella	-0.00266542	0.00897455	0.766537	922	0.967609
metab_100008914	1-palmitoyl-2-arachidonoyl-GPC (16:0/20:4n6)		Lipid	Phosphatidylcholine (PC)	Species.coprophilus	-0.00310327	0.0104474	0.766507	922	0.967609
metab_100008994	1-stearoyl-2-linoleoyl-GPI (18:0/18:2)		Lipid	Phosphatidylinositol (PI)	genus.Catenibacillus	-0.00543275	0.0182892	0.7665	922	0.967609
metab_100010923	linoleoyl-arachidonoyl-glycerol (18:2/20:4) [2]*		Lipid	Diacylglycerol	Species.bicirculans	0.0025899	0.00871934	0.766514	922	0.967609
metab_100015745	glycosyl ceramide (d18:2/24:1, d18:1/24:2)*		Lipid	Hexosylceramides (HCER)	Species.stercoris	0.00232095	0.00781426	0.766525	922	0.967609
metab_100019801	3-hydroxyoleoylcarnitine		Lipid	Fatty Acid Metabolism (Acyl Carnitine, Hydroxy)	genus.Roseburia	0.00390541	0.0131497	0.766538	922	0.967609
metab_100020502	sulfate of piperine metabolite C18H21NO3 (1)*		Xenobiotics	Food Component/Plant	Species.stercoris	0.00455407	0.0153331	0.766529	922	0.967609
metab_100020504	sulfate of piperine metabolite C18H21NO3 (3)*		Xenobiotics	Food Component/Plant	Species.tayi	0.00772817	0.0260186	0.766517	922	0.967609
metab_100021331	metabolonic lactone sulfate		Partially Characterized Molecules	Partially Characterized Molecules	Species.mucilaginosa	-0.0153301	0.0516055	0.766488	922	0.967609
metab_1135	ursodeoxycholate		Lipid	Secondary Bile Acid Metabolism	order.Micrococcales	0.0183938	0.061915	0.766474	922	0.967609
metab_1162	N-acetylneuraminate		Carbohydrate	Aminosugar Metabolism	genus.Finegoldia	0.0085372	0.0287403	0.7665	922	0.967609
metab_1221	creatine		Amino Acid	Creatine Metabolism	genus.Sutterella	-0.00243699	0.00820424	0.766505	922	0.967609
metab_144	4-hydroxyphenylacetate		Amino Acid	Phenylalanine Metabolism	Species.shahii	-0.00337277	0.0113541	0.766495	922	0.967609
metab_1442	beta-hydroxyisovalerate		Amino Acid	Leucine, Isoleucine and Valine Metabolism	family.Hafniaceae	0.00554976	0.0186852	0.766525	922	0.967609
metab_189	N6,N6,N6-trimethyllysine		Amino Acid	Lysine Metabolism	Species.muciniphila	0.00271149	0.00912828	0.766503	922	0.967609
metab_796	alpha-ketobutyrate		Amino Acid	Methionine, Cysteine, SAM and Taurine Metabolism	Species.caccae	-0.00227541	0.00766079	0.76652	922	0.967609
metab_999912117	X - 12117		NA	NA	order.Bifidobacteriales	-0.00254904	0.00858067	0.766484	922	0.967609
metab_999912847	X - 12847		NA	NA	Species.aerofaciens	0.00576254	0.0193973	0.766476	922	0.967609
metab_999913695	X - 13695		NA	NA	Species.wadsworthia	-0.00476951	0.0160552	0.766484	922	0.967609
metab_999916087	X - 16087		NA	NA	Species.massiliensis.4	-0.00495901	0.0166936	0.76649	922	0.967609
metab_999924307	X - 24307		NA	NA	genus.Adlercreutzia	0.00314459	0.0105875	0.766529	922	0.967609
metab_999924518	X - 24518		NA	NA	genus.Ruminiclostridium	-0.00578878	0.0194906	0.766533	922	0.967609
metab_1024	pantothenate		Cofactors and Vitamins	Pantothenate and CoA Metabolism	class.Bacteroidia	-0.00432895	0.0145761	0.766544	922	0.967611
metab_100000258	glycerol 3-phosphate		Lipid	Glycerolipid Metabolism	genus.CAG.352	0.00119648	0.0040289	0.766556	922	0.967624
metab_266	cholesterol		Lipid	Sterol	genus..Ruminococcus..torques.group	0.00298583	0.0100548	0.76657	922	0.967631
metab_439	stearate (18:0)		Lipid	Long Chain Saturated Fatty Acid	Species.massiliensis	0.00258147	0.00869301	0.766567	922	0.967631
metab_999918887	X - 18887		NA	NA	class.Verrucomicrobiae	0.0022398	0.00754256	0.766571	922	0.967631
metab_999921339	X - 21339		NA	NA	order.Victivallales	0.0087511	0.0294694	0.76657	922	0.967631
metab_100000039	methionine sulfoxide		Amino Acid	Methionine, Cysteine, SAM and Taurine Metabolism	Species.timonensis	-0.00551986	0.0185895	0.766586	922	0.967634
metab_100001314	gamma-glutamylthreonine		Peptide	Gamma-glutamyl Amino Acid	Species.virosa	0.00383418	0.0129127	0.766589	922	0.967634
metab_100001405	1-methylxanthine		Xenobiotics	Xanthine Metabolism	genus.Eisenbergiella	0.00666195	0.0224363	0.766591	922	0.967634
metab_100006262	4-methoxyphenol sulfate		Amino Acid	Tyrosine Metabolism	Species.virosa	-0.00631428	0.0212657	0.766594	922	0.967634
metab_100010901	gamma-glutamyl-alpha-lysine		Peptide	Gamma-glutamyl Amino Acid	Species.bacterium.1	0.0017998	0.00606119	0.766583	922	0.967634
metab_100020262	glutamine conjugate of C6H10O2 (2)*		Partially Characterized Molecules	Partially Characterized Molecules	genus.CAG.352	-0.00302385	0.0101838	0.766591	922	0.967634
metab_1102	gamma-glutamyltyrosine		Peptide	Gamma-glutamyl Amino Acid	genus.Klebsiella	0.00340418	0.0114641	0.766579	922	0.967634
metab_111	3-hydroxyisobutyrate		Amino Acid	Leucine, Isoleucine and Valine Metabolism	Species.longicatena	0.00233984	0.00788	0.766586	922	0.967634
metab_572	glucose		Carbohydrate	Glycolysis, Gluconeogenesis, and Pyruvate Metabolism	family.Eubacteriaceae	0.00410178	0.0138137	0.766584	922	0.967634
metab_917	asparagine		Amino Acid	Alanine and Aspartate Metabolism	genus.FD2005	-0.00278529	0.00938042	0.766592	922	0.967634
metab_100002873	1-lignoceroyl-GPC (24:0)		Lipid	Lysophospholipid	Species.mucilaginosa	-0.00836661	0.028178	0.766597	922	0.967635
metab_100009027	sphingomyelin (d18:0/18:0, d19:0/17:0)*		Lipid	Dihydrosphingomyelins	Species.longoviformis	0.0105533	0.0355427	0.766599	922	0.967635
metab_100015752	glycosyl-N-(2-hydroxynervonoyl)-sphingosine (d18:1/24:1(2OH))*		Lipid	Hexosylceramides (HCER)	genus.Acetanaerobacterium	0.00935652	0.031513	0.766605	922	0.967637
metab_1538	stearoyl sphingomyelin (d18:1/18:0)		Lipid	Sphingomyelins	genus.Merdibacter	-0.00278249	0.00937144	0.766603	922	0.967637
metab_100001279	hyocholate		Lipid	Secondary Bile Acid Metabolism	Species.inulinivorans	-0.00289198	0.00974071	0.766615	922	0.967641
metab_100001540	glutamine_degradant*		Partially Characterized Molecules	Partially Characterized Molecules	genus.Marvinbryantia	0.00263752	0.00888395	0.766623	922	0.967641
metab_100009232	thioproline		Xenobiotics	Chemical	class.Gammaproteobacteria	0.00198461	0.00668444	0.766612	922	0.967641
metab_100015835	cerotoylcarnitine (C26)*		Lipid	Fatty Acid Metabolism (Acyl Carnitine, Long Chain Saturated)	family.Enterobacteriaceae	-0.0016194	0.0054546	0.766622	922	0.967641
metab_100020497	sulfate of piperine metabolite C16H19NO3 (3)*		Xenobiotics	Food Component/Plant	family..Clostridium..methylpentosum.group	-0.00735528	0.0247746	0.766621	922	0.967641
metab_823	pyruvate		Carbohydrate	Glycolysis, Gluconeogenesis, and Pyruvate Metabolism	family.UCG.011	0.00450144	0.0151618	0.766617	922	0.967641
metab_999915728	X - 15728		NA	NA	genus.Dorea	-0.00889235	0.0299515	0.766618	922	0.967641
metab_100000258	glycerol 3-phosphate		Lipid	Glycerolipid Metabolism	genus.Lachnoclostridium	-0.00205284	0.00691634	0.76668	922	0.967642
metab_100000743	2-hydroxyoctanoate		Lipid	Fatty Acid, Monohydroxy	family.Clostridiaceae	0.00228873	0.00771083	0.766673	922	0.967642
metab_100001162	propionylcarnitine (C3)		Lipid	Fatty Acid Metabolism (also BCAA Metabolism)	genus.Sutterella	0.00223282	0.00752288	0.766686	922	0.967642
metab_100001262	gamma-glutamyl-epsilon-lysine		Peptide	Gamma-glutamyl Amino Acid	genus.FD2005	-0.00319214	0.0107554	0.766693	922	0.967642
metab_100001276	N-acetylisoleucine		Amino Acid	Leucine, Isoleucine and Valine Metabolism	Species.massiliensis.9	-0.00651276	0.0219402	0.766657	922	0.967642
metab_100001510	phenol sulfate		Amino Acid	Tyrosine Metabolism	class.Methanobacteria	-0.00861138	0.0290082	0.766642	922	0.967642
metab_100001856	1-stearoyl-2-oleoyl-GPE (18:0/18:1)		Lipid	Phosphatidylethanolamine (PE)	order.Coriobacteriales	-0.00333482	0.0112343	0.766655	922	0.967642
metab_100002026	androstenediol (3alpha, 17alpha) monosulfate (2)		Lipid	Androgenic Steroids	Species.distasonis	-0.00280747	0.00945745	0.766648	922	0.967642
metab_100002152	andro steroid monosulfate C19H28O6S (1)*		Lipid	Androgenic Steroids	genus.Olsenella	0.0070816	0.0238581	0.766672	922	0.967642
metab_100002254	stearoyl ethanolamide		Lipid	Endocannabinoid	Species.delbrueckii	-0.00193749	0.00652648	0.766638	922	0.967642
metab_100003260	carboxyethyl-GABA		Amino Acid	Glutamate Metabolism	Species.urinimassiliense	-0.00713141	0.0240265	0.766677	922	0.967642
metab_100004110	3-methyl catechol sulfate (2)		Xenobiotics	Benzoate Metabolism	genus.Slackia	0.00640886	0.0215904	0.766659	922	0.967642
metab_100006293	sphingomyelin (d18:1/20:2, d18:2/20:1, d16:1/22:2)*		Lipid	Sphingomyelins	class.Synergistia	0.00569752	0.0191957	0.766679	922	0.967642
metab_100008928	2-hydroxybutyrate/2-hydroxyisobutyrate		Amino Acid	Glutathione Metabolism	family.Acidaminococcaceae	0.00187688	0.00632268	0.766652	922	0.967642
metab_100008955	tricosanoyl sphingomyelin (d18:1/23:0)*		Lipid	Sphingomyelins	Species.magna	-0.00858206	0.0289132	0.766672	922	0.967642
metab_100008999	1-(1-enyl-stearoyl)-2-arachidonoyl-GPE (P-18:0/20:4)*		Lipid	Plasmalogen	Species.callidus	0.00277186	0.00933727	0.766643	922	0.967642
metab_100015786	sphingomyelin (d18:0/20:0, d16:0/22:0)*		Lipid	Dihydrosphingomyelins	class.Lentisphaeria	0.00732727	0.0246823	0.76664	922	0.967642
metab_100015788	sphingomyelin (d18:2/18:1)*		Lipid	Sphingomyelins	Species.delbrueckii	0.00274467	0.00924738	0.766685	922	0.967642
metab_100015831	linolenoylcarnitine (C18:3)*		Lipid	Fatty Acid Metabolism (Acyl Carnitine, Polyunsaturated)	genus.Succinivibrio	-0.00782449	0.0263599	0.766663	922	0.967642
metab_100015839	dihomo-linoleoylcarnitine (C20:2)*		Lipid	Fatty Acid Metabolism (Acyl Carnitine, Polyunsaturated)	Species.fermentans	-0.00348971	0.0117565	0.766665	922	0.967642
metab_100020360	8-methoxykynurenate		Amino Acid	Tryptophan Metabolism	Species.aerofaciens	-0.00277049	0.0093342	0.76668	922	0.967642
metab_100020378	2-hydroxysebacate		Lipid	Fatty Acid, Dicarboxylate	family.Victivallaceae	-0.00753624	0.0253852	0.766631	922	0.967642
metab_100020515	2-naphthol sulfate		Xenobiotics	Chemical	genus.Candidatus.Soleaferrea	-0.00830792	0.0279898	0.766674	922	0.967642
metab_100020825	3-hydroxyhexanoylcarnitine (1)		Lipid	Fatty Acid Metabolism (Acyl Carnitine, Hydroxy)	order.Actinomycetales	0.00600005	0.0202163	0.766694	922	0.967642
metab_100021363	vanillic acid glycine		Xenobiotics	Food Component/Plant	genus.Lachnospiraceae.UCG.003	0.00715091	0.024089	0.766647	922	0.967642
metab_1083	N-acetylmethionine		Amino Acid	Methionine, Cysteine, SAM and Taurine Metabolism	genus.Prevotella_7	0.00212754	0.0071667	0.766639	922	0.967642
metab_498	retinol (Vitamin A)		Cofactors and Vitamins	Vitamin A Metabolism	genus.Escherichia.Shigella	0.0013924	0.0046906	0.76665	922	0.967642
metab_519	myristate (14:0)		Lipid	Long Chain Saturated Fatty Acid	order.Actinomycetales	0.00894927	0.0301532	0.766694	922	0.967642
metab_811	alanine		Amino Acid	Alanine and Aspartate Metabolism	genus.Finegoldia	-0.00697995	0.0235141	0.766657	922	0.967642
metab_999923680	X - 23680		NA	NA	Species.mutans	0.00548693	0.0184831	0.766642	922	0.967642
metab_999923974	X - 23974		NA	NA	genus.Paraprevotella	0.00144189	0.0048581	0.766687	922	0.967642
metab_999924337	X - 24337		NA	NA	order.DTU014	0.00768158	0.0258765	0.766646	922	0.967642
metab_999925790	X - 25790		NA	NA	Species.bacterium	0.002392	0.00805863	0.76667	922	0.967642
metab_999925810	X - 25810		NA	NA	genus.Lachnospiraceae.AC2044.group	-0.00260885	0.00879003	0.766691	922	0.967642
metab_100015632	N-stearoyl-sphingadienine (d18:2/18:0)*		Lipid	Ceramides	family.Muribaculaceae	-0.0025338	0.00853742	0.766698	922	0.967643
metab_1128	2-aminobutyrate		Amino Acid	Glutathione Metabolism	genus.Akkermansia	0.00155174	0.00522847	0.766699	922	0.967643
metab_999924473	X - 24473		NA	NA	order.Enterobacterales	-0.00289284	0.00974745	0.766704	922	0.967647
metab_100001415	N6-carbamoylthreonyladenosine		Nucleotide	Purine Metabolism, Adenine containing	genus.Sellimonas	-0.00189348	0.00638031	0.766712	922	0.967653
metab_100002356	(16 or 17)-methylstearate (a19:0 or i19:0)		Lipid	Fatty Acid, Branched	family.Hydrogenoanaerobacterium	-0.00607545	0.0204724	0.766716	922	0.967654
metab_100010922	linoleoyl-arachidonoyl-glycerol (18:2/20:4) [1]*		Lipid	Diacylglycerol	Species.intestinalis.2	-0.00570934	0.0192389	0.766718	922	0.967654
metab_244	beta-alanine		Nucleotide	Pyrimidine Metabolism, Uracil containing	family.Marinifilaceae	-0.00222266	0.0074897	0.766718	922	0.967654
metab_100006642	glycodeoxycholate 3-sulfate		Lipid	Secondary Bile Acid Metabolism	phylum.Patescibacteria	-0.00887724	0.0299145	0.766724	922	0.967655
metab_1004	xanthine		Nucleotide	Purine Metabolism, (Hypo)Xanthine/Inosine containing	Species.omnicolens	0.0108119	0.0364335	0.766722	922	0.967655
metab_100004523	N-delta-acetylornithine		Amino Acid	Urea cycle; Arginine and Proline Metabolism	family.vadinBE97	-0.0147271	0.0496286	0.76673	922	0.96766
metab_100009219	1-oleoyl-2-arachidonoyl-GPE (18:1/20:4)*		Lipid	Phosphatidylethanolamine (PE)	Species.anginosus	0.0106653	0.0359413	0.766733	922	0.967662
metab_100001121	pyridoxate		Cofactors and Vitamins	Vitamin B6 Metabolism	Species.filiformis	0.0075118	0.0253148	0.766737	922	0.967662
metab_100002254	stearoyl ethanolamide		Lipid	Endocannabinoid	genus..Bacteroides..pectinophilus.group	0.00280213	0.00944318	0.766738	922	0.967662
metab_100001232	5-dodecenoate (12:1n7)		Lipid	Medium Chain Fatty Acid	phylum.Proteobacteria	0.00334564	0.0112749	0.76674	922	0.967662
metab_100001104	N-acetyltyrosine		Amino Acid	Tyrosine Metabolism	class.Cyanobacteriia	0.0075677	0.0255051	0.766755	922	0.967666
metab_100001277	10-nonadecenoate (19:1n9)		Lipid	Long Chain Monounsaturated Fatty Acid	genus.Tuzzerella	-0.0042804	0.014427	0.76677	922	0.967666
metab_100001571	1-arachidonoyl-GPE (20:4n6)*		Lipid	Lysophospholipid	order.Peptococcales	0.00241104	0.00812641	0.766771	922	0.967666
metab_100001993	pregnenediol disulfate (C21H34O8S2)*		Lipid	Pregnenolone Steroids	Species.caccae	0.00298848	0.0100716	0.766747	922	0.967666
metab_100003000	1-(1-enyl-palmitoyl)-GPE (P-16:0)*		Lipid	Lysoplasmalogen	Species.evryensis	-0.00639227	0.0215448	0.766768	922	0.967666
metab_100006435	N-acetylglucosamine/N-acetylgalactosamine		Carbohydrate	Aminosugar Metabolism	genus.Oribacterium	0.00384125	0.0129458	0.766752	922	0.967666
metab_100008956	sphingomyelin (d18:2/23:0, d18:1/23:1, d17:1/24:1)*		Lipid	Sphingomyelins	Species.longoviformis	-0.0082198	0.027705	0.766772	922	0.967666
metab_100020204	N-acetyl-2-aminooctanoate*		Lipid	Fatty Acid, Amino	genus.Subdoligranulum	0.00422667	0.014246	0.76677	922	0.967666
metab_100020217	N,N,N-trimethyl-alanylproline betaine (TMAP)		Amino Acid	Urea cycle; Arginine and Proline Metabolism	family.UCG.010	-0.00253168	0.00853259	0.766759	922	0.967666
metab_1268	gamma-glutamylleucine		Peptide	Gamma-glutamyl Amino Acid	Species.finegoldii	-0.00176402	0.005945	0.766747	922	0.967666
metab_1629	taurochenodeoxycholate		Lipid	Primary Bile Acid Metabolism	genus.FD2005	-0.0114814	0.0386966	0.766762	922	0.967666
metab_1869	2-hydroxyhippurate (salicylurate)		Xenobiotics	Benzoate Metabolism	order.Synergistales	0.0220373	0.0742751	0.766767	922	0.967666
metab_999917325	X - 17325		NA	NA	order.Acidaminococcales	-0.00434982	0.01466	0.766754	922	0.967666
metab_999921441	X - 21441		NA	NA	family.Saccharimonadaceae	0.00627558	0.0211508	0.76676	922	0.967666
metab_100001734	N6-acetyllysine		Amino Acid	Lysine Metabolism	order.Bacillales	-0.00700026	0.0235954	0.766781	922	0.967672
metab_100006361	dopamine 3-O-sulfate		Amino Acid	Tyrosine Metabolism	phylum.Patescibacteria	0.00501461	0.0169025	0.766781	922	0.967672
metab_100000551	4-methyl-2-oxopentanoate		Amino Acid	Leucine, Isoleucine and Valine Metabolism	Species.intestinalis	-0.00127837	0.00430975	0.766825	922	0.967675
metab_100001294	gamma-glutamylglycine		Peptide	Gamma-glutamyl Amino Acid	genus.GCA.900066755	0.00754522	0.0254347	0.766803	922	0.967675
metab_100002227	4-cholesten-3-one		Lipid	Sterol	Species.anaerobia	0.00385245	0.0129861	0.766795	922	0.967675
metab_100002462	5-(galactosylhydroxy)-L-lysine		Amino Acid	Lysine Metabolism	family.Enterococcaceae	-0.00408286	0.0137634	0.766807	922	0.967675
metab_100003470	pregnanediol-3-glucuronide		Lipid	Progestin Steroids	family.Peptostreptococcaceae	0.00325907	0.010987	0.766818	922	0.967675
metab_100005373	fructosyllysine		Amino Acid	Lysine Metabolism	Species.fragilis	-0.00196631	0.00662874	0.766815	922	0.967675
metab_100010942	linoleoyl-linoleoyl-glycerol (18:2/18:2) [2]*		Lipid	Diacylglycerol	family..Eubacterium..coprostanoligenes.group	0.00501123	0.0168928	0.766804	922	0.967675
metab_100015840	dihomo-linolenoylcarnitine (C20:3n3 or 6)*		Lipid	Fatty Acid Metabolism (Acyl Carnitine, Polyunsaturated)	genus.Desulfovibrio	-0.00185019	0.00623677	0.766797	922	0.967675
metab_100020211	3-hydroxybutyroylglycine**		Lipid	Fatty Acid Metabolism (Acyl Glycine)	Species.pamelaeae	-0.00967592	0.0326205	0.766825	922	0.967675
metab_100021457	(2-butoxyethoxy)acetic acid		Xenobiotics	Chemical	genus.UCG.005	-0.00295217	0.00995232	0.766817	922	0.967675
metab_100021709	branched-chain, straight-chain, or cyclopropyl 12:1 fatty acid*		Partially Characterized Molecules	Partially Characterized Molecules	genus.Prevotella_7	-0.00401438	0.0135321	0.766799	922	0.967675
metab_1135	ursodeoxycholate		Lipid	Secondary Bile Acid Metabolism	Species.dispar	-0.00865979	0.0291944	0.766822	922	0.967675
metab_1537	1-palmitoyl-2-linoleoyl-GPC (16:0/18:2)		Lipid	Phosphatidylcholine (PC)	order.Acidaminococcales	-0.000967065	0.00326011	0.766814	922	0.967675
metab_888	caprate (10:0)		Lipid	Medium Chain Fatty Acid	Species.longoviformis	-0.0097509	0.0328729	0.766823	922	0.967675
metab_999911381	X - 11381		NA	NA	Species.inops	0.00227942	0.00768456	0.766824	922	0.967675
metab_999912849	X - 12849		NA	NA	order.Izemoplasmatales	0.0127137	0.042856	0.766795	922	0.967675
metab_999921258	X - 21258		NA	NA	Species.inulinivorans	-0.00529181	0.0178374	0.766789	922	0.967675
metab_999921471	X - 21471		NA	NA	genus.Christensenellaceae.R.7.group	-0.00308818	0.0104102	0.766805	922	0.967675
metab_999922771	X - 22771		NA	NA	genus.Caproiciproducens	-0.00561044	0.0189143	0.766822	922	0.967675
metab_999924556	X - 24556		NA	NA	Species.sedimentorum	0.00431104	0.0145327	0.766808	922	0.967675
metab_100006620	nonanoylcarnitine (C9)		Lipid	Fatty Acid Metabolism (Acyl Carnitine, Medium Chain)	Species.saccharivorans	0.00329887	0.0111216	0.766828	922	0.967675
metab_338	gluconate		Xenobiotics	Food Component/Plant	Species.cateniformis	0.00493408	0.0166346	0.76683	922	0.967675
metab_100000015	xanthurenate		Amino Acid	Tryptophan Metabolism	genus.Escherichia.Shigella	-0.00166568	0.00561674	0.766875	922	0.967679
metab_100000580	1,5-anhydroglucitol (1,5-AG)		Carbohydrate	Glycolysis, Gluconeogenesis, and Pyruvate Metabolism	genus.Dielma	-0.0104983	0.0353968	0.766849	922	0.967679
metab_100001396	7-methylxanthine		Xenobiotics	Xanthine Metabolism	genus.CAG.873	0.00728869	0.0245752	0.766851	922	0.967679
metab_100001468	N1-Methyl-2-pyridone-5-carboxamide		Cofactors and Vitamins	Nicotinate and Nicotinamide Metabolism	Species.atypica	-0.00673633	0.022715	0.766873	922	0.967679
metab_100001606	cholesterol sulfate		Lipid	Sterol	Species.rubiinfantis	0.00532518	0.0179574	0.766883	922	0.967679
metab_100001740	mannitol/sorbitol		Carbohydrate	Fructose, Mannose and Galactose Metabolism	genus.Rikenella	-0.0153969	0.0519165	0.766864	922	0.967679
metab_100001856	1-stearoyl-2-oleoyl-GPE (18:0/18:1)		Lipid	Phosphatidylethanolamine (PE)	Species.massiliensis.1	0.00240229	0.00810099	0.766885	922	0.967679
metab_100001876	sphinganine-1-phosphate		Lipid	Sphingolipid Synthesis	genus..Eubacterium..nodatum.group	-0.00368301	0.0124199	0.766885	922	0.967679
metab_100001950	bilirubin (E,E)*		Cofactors and Vitamins	Hemoglobin and Porphyrin Metabolism	Species.merdae	-0.00260971	0.00879983	0.766869	922	0.967679
metab_100003901	2-stearoyl-GPE (18:0)*		Lipid	Lysophospholipid	Species.histaminiformans	0.00816805	0.0275439	0.766882	922	0.967679
metab_100008904	1-stearoyl-2-oleoyl-GPC (18:0/18:1)		Lipid	Phosphatidylcholine (PC)	Species.togonis	-0.00437655	0.0147576	0.766869	922	0.967679
metab_100008991	1-palmitoyl-2-docosahexaenoyl-GPE (16:0/22:6)*		Lipid	Phosphatidylethanolamine (PE)	genus.Prevotella	-0.00665209	0.0224308	0.766871	922	0.967679
metab_100009045	phenylacetylglutamate		Peptide	Acetylated Peptides	Species.biformis	0.00632574	0.0213276	0.766843	922	0.967679
metab_100019972	dodecenedioate (C12:1-DC)*		Lipid	Fatty Acid, Dicarboxylate	genus.Coprobacillus	-0.004822	0.01626	0.766875	922	0.967679
metab_100019982	octadecadienedioate (C18:2-DC)*		Lipid	Fatty Acid, Dicarboxylate	Species.massiliensis.7	0.0113389	0.0382335	0.766864	922	0.967679
metab_100020496	sulfate of piperine metabolite C16H19NO3 (2)*		Xenobiotics	Food Component/Plant	genus.Succinivibrio	0.0149467	0.0504012	0.766876	922	0.967679
metab_1024	pantothenate		Cofactors and Vitamins	Pantothenate and CoA Metabolism	genus.Gordonibacter	0.00541531	0.0182593	0.766858	922	0.967679
metab_1215	N-acetylglucosaminylasparagine		Carbohydrate	Aminosugar Metabolism	genus.Escherichia.Shigella	0.00123106	0.00415066	0.766846	922	0.967679
metab_1224	cys-gly, oxidized		Amino Acid	Glutathione Metabolism	Species.wadsworthia	0.00400838	0.0135157	0.766863	922	0.967679
metab_477	pristanate		Lipid	Fatty Acid, Branched	Species.mucilaginosa	0.0137883	0.0464957	0.766879	922	0.967679
metab_565	tryptophan		Amino Acid	Tryptophan Metabolism	genus.Lachnospiraceae.UCG.007	0.00473857	0.0159794	0.766885	922	0.967679
metab_999912221	X - 12221		NA	NA	Species.provencensis	0.0135529	0.0457	0.76687	922	0.967679
metab_999912847	X - 12847		NA	NA	Species.sanguinis	-0.00494898	0.0166873	0.766863	922	0.967679
metab_999921467	X - 21467		NA	NA	genus.Dielma	0.0134754	0.0454407	0.766881	922	0.967679
metab_999924544	X - 24544		NA	NA	Species.coprophilus	-0.00550063	0.018548	0.76687	922	0.967679
metab_100000437	theophylline		Xenobiotics	Xanthine Metabolism	Species.massiliensis.2	0.00725726	0.0244735	0.766891	922	0.967681
metab_100003415	N6-methyllysine		Amino Acid	Lysine Metabolism	genus.Holdemanella	-0.00369084	0.0124466	0.766891	922	0.967681
metab_100005373	fructosyllysine		Amino Acid	Lysine Metabolism	Species.massiliensis.3	-0.00254521	0.00858336	0.766896	922	0.967685
metab_100006294	behenoyl sphingomyelin (d18:1/22:0)*		Lipid	Sphingomyelins	genus.Paludicola	0.00255239	0.00860804	0.766908	922	0.967687
metab_100019968	lyxonate		Carbohydrate	Pentose Metabolism	genus.Lachnospiraceae.AC2044.group	0.0030037	0.0101299	0.766903	922	0.967687
metab_100022041	N,N-dimethyl-pro-pro		Peptide	Modified Peptides	genus.Victivallis	-0.00902266	0.0304292	0.766908	922	0.967687
metab_50	spermidine		Amino Acid	Polyamine Metabolism	Species.massiliensis.9	-0.00695235	0.0234464	0.766901	922	0.967687
metab_999925267	X - 25267		NA	NA	family.Hungateiclostridiaceae	-0.0109549	0.0369454	0.766906	922	0.967687
metab_100001112	3-hydroxylaurate		Lipid	Fatty Acid, Monohydroxy	genus.Romboutsia	-0.00271904	0.00917017	0.766911	922	0.967687
metab_999924337	X - 24337		NA	NA	Species.stercoris	0.00251498	0.00848219	0.766917	922	0.967693
metab_100001620	glycerophosphoethanolamine		Lipid	Phospholipid Metabolism	genus.Ruminiclostridium	-0.00508358	0.017146	0.766927	922	0.967695
metab_231	arginine		Amino Acid	Urea cycle; Arginine and Proline Metabolism	Species.stercoris	-0.00198376	0.00669084	0.766927	922	0.967695
metab_999912849	X - 12849		NA	NA	genus.Prevotella	0.0142815	0.0481683	0.766923	922	0.967695
metab_999924812	X - 24812		NA	NA	Species.fairfieldensis	-0.01135	0.0382808	0.766923	922	0.967695
metab_62	12,13-DiHOME		Lipid	Fatty Acid, Dihydroxy	Species.lenta	-0.00391366	0.0132003	0.766931	922	0.967697
metab_100008919	1-(1-enyl-stearoyl)-2-oleoyl-GPE (P-18:0/18:1)		Lipid	Plasmalogen	genus.Subdoligranulum	-0.00368156	0.0124178	0.766936	922	0.967701
metab_999924422	X - 24422		NA	NA	family.Butyricicoccaceae	0.00320925	0.0108249	0.76694	922	0.967704
metab_100006190	2-acetamidophenol sulfate		Xenobiotics	Food Component/Plant	class.Methanobacteria	-0.0119018	0.0401465	0.766948	922	0.96771
metab_100006726	linoleoyl ethanolamide		Lipid	Endocannabinoid	Species.sedimentorum	0.0039131	0.0131998	0.766953	922	0.967711
metab_100015837	arachidonoylcarnitine (C20:4)		Lipid	Fatty Acid Metabolism (Acyl Carnitine, Polyunsaturated)	genus..Eubacterium..hallii.group	-0.00287915	0.00971203	0.766954	922	0.967711
metab_999912283	X - 12283		NA	NA	genus.Faecalicoccus	-0.0143726	0.0484816	0.766952	922	0.967711
metab_100001149	3-methylcrotonylglycine		Amino Acid	Leucine, Isoleucine and Valine Metabolism	genus.Colidextribacter	-0.00201814	0.00680778	0.766959	922	0.967712
metab_100002129	pregnenolone sulfate		Lipid	Pregnenolone Steroids	Species.finegoldii	-0.00408292	0.013773	0.766961	922	0.967712
metab_100020351	N-carbamoylvaline		Amino Acid	Leucine, Isoleucine and Valine Metabolism	genus.Butyricicoccus	0.00226195	0.0076304	0.766964	922	0.967712
metab_565	tryptophan		Amino Acid	Tryptophan Metabolism	genus.Escherichia.Shigella	-0.00115418	0.00389345	0.766962	922	0.967712
metab_100000442	quinate		Xenobiotics	Food Component/Plant	genus.Catenisphaera	0.0120933	0.0407984	0.766982	922	0.967713
metab_100000463	indolelactate		Amino Acid	Tryptophan Metabolism	Species.intestinihominis	-0.00420947	0.0142018	0.76699	922	0.967713
metab_100001469	N1-Methyl-4-pyridone-3-carboxamide		Cofactors and Vitamins	Nicotinate and Nicotinamide Metabolism	genus.Solobacterium	-0.00502922	0.0169684	0.767004	922	0.967713
metab_100001856	1-stearoyl-2-oleoyl-GPE (18:0/18:1)		Lipid	Phosphatidylethanolamine (PE)	Species.ndongoniae	-0.00804919	0.0271541	0.766973	922	0.967713
metab_100001950	bilirubin (E,E)*		Cofactors and Vitamins	Hemoglobin and Porphyrin Metabolism	family.Akkermansiaceae	-0.00276583	0.00933069	0.766977	922	0.967713
metab_100002014	5alpha-pregnan-3beta,20alpha-diol monosulfate (2)		Lipid	Progestin Steroids	Species.pleomorphus	-0.015286	0.0515727	0.766996	922	0.967713
metab_100002029	androstenediol (3beta,17beta) monosulfate (2)		Lipid	Androgenic Steroids	genus.Phascolarctobacterium	-0.00278443	0.00939311	0.766969	922	0.967713
metab_100002126	16a-hydroxy DHEA 3-sulfate		Lipid	Androgenic Steroids	Species.parvulum	0.0172388	0.058162	0.767	922	0.967713
metab_100008998	gamma-tocopherol/beta-tocopherol		Cofactors and Vitamins	Tocopherol Metabolism	genus.Howardella	0.00291674	0.00984081	0.767	922	0.967713
metab_100009042	5-hydroxyindole sulfate		Amino Acid	Tryptophan Metabolism	genus.Desulfovibrio	-0.00306587	0.0103444	0.767009	922	0.967713
metab_100010918	oleoyl-oleoyl-glycerol (18:1/18:1) [1]*		Lipid	Diacylglycerol	Species.ndongoniae	-0.00843772	0.0284661	0.766984	922	0.967713
metab_100015632	N-stearoyl-sphingadienine (d18:2/18:0)*		Lipid	Ceramides	Species.nordii	0.00965429	0.0325741	0.767009	922	0.967713
metab_207	adenosine 3',5'-cyclic monophosphate (cAMP)		Nucleotide	Purine Metabolism, Adenine containing	Species.intestinalis.2	0.00210063	0.00708677	0.766981	922	0.967713
metab_267	choline phosphate		Lipid	Phospholipid Metabolism	Species.secunda	-0.00360787	0.012173	0.767006	922	0.967713
metab_536	2'-deoxyuridine		Nucleotide	Pyrimidine Metabolism, Uracil containing	genus.Agathobacter	-0.00217327	0.00733215	0.766992	922	0.967713
metab_827	cytidine		Nucleotide	Pyrimidine Metabolism, Cytidine containing	genus.Paraprevotella	0.00236618	0.00798366	0.767011	922	0.967713
metab_999911852	X - 11852		NA	NA	order.Eubacteriales	-0.0175745	0.0592893	0.766979	922	0.967713
metab_999916397	X - 16397		NA	NA	genus.Enterococcus	0.0039473	0.013316	0.766969	922	0.967713
metab_999916938	X - 16938		NA	NA	Species.tertium	0.0119347	0.0402641	0.766986	922	0.967713
metab_999925790	X - 25790		NA	NA	order.Lactobacillales	0.00282142	0.00951966	0.767011	922	0.967713
metab_999925790	X - 25790		NA	NA	genus.Fournierella	0.00391359	0.0132045	0.767008	922	0.967713
metab_999926107	X - 26107		NA	NA	Species.intestinalis.1	-0.00310223	0.0104658	0.766981	922	0.967713
metab_100020546	N2-acetyl,N6-methyllysine		Amino Acid	Lysine Metabolism	genus.Lactococcus	0.00799285	0.0269687	0.767013	922	0.967714
metab_100000036	3-methyl-2-oxovalerate		Amino Acid	Leucine, Isoleucine and Valine Metabolism	genus..Eubacterium..fissicatena.group	-0.00291258	0.00983348	0.767154	922	0.967718
metab_100000445	theobromine		Xenobiotics	Xanthine Metabolism	order.RF39	0.00514573	0.0173641	0.767037	922	0.967718
metab_100000708	isovalerate (i5:0)		Amino Acid	Leucine, Isoleucine and Valine Metabolism	genus.Succiniclasticum	-0.00302756	0.0102204	0.767126	922	0.967718
metab_100000708	isovalerate (i5:0)		Amino Acid	Leucine, Isoleucine and Valine Metabolism	Species.equolifaciens	0.00297651	0.0100501	0.767171	922	0.967718
metab_100000743	2-hydroxyoctanoate		Lipid	Fatty Acid, Monohydroxy	genus.Mitsuokella	0.00460022	0.0155322	0.767166	922	0.967718
metab_100000861	2,3-dihydroxypyridine		Xenobiotics	Food Component/Plant	genus.Catenibacterium	0.0032754	0.0110558	0.767101	922	0.967718
metab_100000998	citramalate		Amino Acid	Glutamate Metabolism	genus.Fournierella	-0.00358801	0.0121101	0.767083	922	0.967718
metab_100001033	beta-sitosterol		Lipid	Sterol	genus.Roseburia	-0.00453234	0.0152997	0.767118	922	0.967718
metab_100001211	sebacate (C10-DC)		Lipid	Fatty Acid, Dicarboxylate	family.Peptostreptococcaceae	-0.002274	0.00767715	0.767143	922	0.967718
metab_100001278	10-heptadecenoate (17:1n7)		Lipid	Long Chain Monounsaturated Fatty Acid	genus.Clostridium.sensu.stricto.1	-0.00268719	0.00906728	0.767023	922	0.967718
metab_100001315	p-cresol sulfate		Xenobiotics	Benzoate Metabolism	genus..Eubacterium..ventriosum.group	-0.00413729	0.0139611	0.767036	922	0.967718
metab_100001392	laurylcarnitine (C12)		Lipid	Fatty Acid Metabolism (Acyl Carnitine, Medium Chain)	Species.sedimentorum	0.00410988	0.013872	0.767092	922	0.967718
metab_100001409	N1-methylinosine		Nucleotide	Purine Metabolism, (Hypo)Xanthine/Inosine containing	genus.Howardella	-0.00227422	0.00767786	0.767143	922	0.967718
metab_100001426	3-(3-amino-3-carboxypropyl)uridine*		Nucleotide	Pyrimidine Metabolism, Uracil containing	genus.Terrisporobacter	-0.00137655	0.00464547	0.767055	922	0.967718
metab_100001466	3-methylcytidine		Nucleotide	Pyrimidine Metabolism, Cytidine containing	Species.massiliensis.6	-0.0064193	0.0216699	0.767123	922	0.967718
metab_100001509	2-methylbutyrylcarnitine (C5)		Amino Acid	Leucine, Isoleucine and Valine Metabolism	genus.Oscillibacter	-0.00219817	0.00742247	0.767184	922	0.967718
metab_100001668	1-ribosyl-imidazoleacetate*		Amino Acid	Histidine Metabolism	genus..Ruminococcus..gauvreauii.group	-0.00206689	0.00697603	0.767082	922	0.967718
metab_100001810	dimethylarginine (SDMA + ADMA)		Amino Acid	Urea cycle; Arginine and Proline Metabolism	genus.Rikenellaceae.RC9.gut.group	-0.00651713	0.0219983	0.767104	922	0.967718
metab_100001882	glycosyl-N-stearoyl-sphingosine (d18:1/18:0)		Lipid	Hexosylceramides (HCER)	genus.Dielma	0.00850839	0.0287233	0.767132	922	0.967718
metab_100001987	5alpha-androstan-3beta,17beta-diol disulfate		Lipid	Androgenic Steroids	Species.sedimentorum	0.00715384	0.0241515	0.767142	922	0.967718
metab_100002029	androstenediol (3beta,17beta) monosulfate (2)		Lipid	Androgenic Steroids	order.Burkholderiales	0.00376475	0.012705	0.767055	922	0.967718
metab_100002185	indole-3-carboxylate		Amino Acid	Tryptophan Metabolism	family.Enterobacteriaceae	0.00132694	0.00447854	0.767079	922	0.967718
metab_100002199	tridecenedioate (C13:1-DC)*		Lipid	Fatty Acid, Dicarboxylate	Species.pectinoschiza	-0.00275582	0.00929925	0.767033	922	0.967718
metab_100002544	4-hydroxyglutamate		Amino Acid	Glutamate Metabolism	Species.ramosum	0.00519388	0.0175371	0.767173	922	0.967718
metab_100002749	S-methylcysteine		Amino Acid	Methionine, Cysteine, SAM and Taurine Metabolism	family..Eubacterium..coprostanoligenes.group	0.0035736	0.0120609	0.767074	922	0.967718
metab_100003641	valylglycine		Peptide	Dipeptide	family.UCG.011	-0.00416957	0.0140695	0.767028	922	0.967718
metab_100003686	N-palmitoylglycine		Lipid	Fatty Acid Metabolism (Acyl Glycine)	order.Christensenellales	0.00230991	0.00779835	0.767142	922	0.967718
metab_100004182	3b-hydroxy-5-cholenoic acid		Lipid	Secondary Bile Acid Metabolism	order.Methanobacteriales	-0.00567603	0.0191588	0.767099	922	0.967718
metab_100006115	arabonate/xylonate		Carbohydrate	Pentose Metabolism	family.Muribaculaceae	0.00260926	0.00880834	0.767127	922	0.967718
metab_100006295	sphingomyelin (d18:1/22:1, d18:2/22:0, d16:1/24:1)*		Lipid	Sphingomyelins	Species.paraputrificum	-0.00406043	0.013706	0.767106	922	0.967718
metab_100006379	C-glycosyltryptophan		Amino Acid	Tryptophan Metabolism	phylum.Bacteroidota	-0.00291463	0.00983781	0.767095	922	0.967718
metab_100006644	taurodeoxycholic acid 3-sulfate		Lipid	Secondary Bile Acid Metabolism	genus.Butyricicoccus	-0.00488233	0.016483	0.767144	922	0.967718
metab_100008915	1-palmitoyl-2-docosahexaenoyl-GPC (16:0/22:6)		Lipid	Phosphatidylcholine (PC)	genus.Tyzzerella	0.00173413	0.0058513	0.767019	922	0.967718
metab_100008956	sphingomyelin (d18:2/23:0, d18:1/23:1, d17:1/24:1)*		Lipid	Sphingomyelins	genus.Lachnospiraceae.UCG.003	-0.00407281	0.0137442	0.767048	922	0.967718
metab_100008991	1-palmitoyl-2-docosahexaenoyl-GPE (16:0/22:6)*		Lipid	Phosphatidylethanolamine (PE)	genus.Klebsiella	0.00456707	0.0154165	0.767112	922	0.967718
metab_100008992	1-stearoyl-2-docosahexaenoyl-GPE (18:0/22:6)*		Lipid	Phosphatidylethanolamine (PE)	class.Bacteroidia	0.00477912	0.0161338	0.767133	922	0.967718
metab_100009002	1-(1-enyl-palmitoyl)-2-arachidonoyl-GPE (P-16:0/20:4)*		Lipid	Plasmalogen	genus.Ligilactobacillus	-0.00280919	0.00948179	0.767091	922	0.967718
metab_100009055	palmitoyl-linoleoyl-glycerol (16:0/18:2) [2]*		Lipid	Diacylglycerol	genus.Dialister	0.00242374	0.00818172	0.767117	922	0.967718
metab_100010940	diacylglycerol (16:1/18:2 [2], 16:0/18:3 [1])*		Lipid	Diacylglycerol	genus.Oscillospira	-0.00406612	0.0137279	0.767151	922	0.967718
metab_100010950	stearoyl-arachidonoyl-glycerol (18:0/20:4) [2]*		Lipid	Diacylglycerol	Species.bicirculans	-0.00214605	0.00724282	0.76707	922	0.967718
metab_100015723	hexadecasphingosine (d16:1)*		Lipid	Sphingosines	genus.Senegalimassilia	-0.00181996	0.00614434	0.767146	922	0.967718
metab_100015793	sphingomyelin (d17:2/16:0, d18:2/15:0)*		Lipid	Sphingomyelins	Species.johnsonii	-0.00421175	0.0142213	0.767178	922	0.967718
metab_100020261	glutamine conjugate of C6H10O2 (1)*		Partially Characterized Molecules	Partially Characterized Molecules	genus.Rikenellaceae.RC9.gut.group	0.00998974	0.0337278	0.767157	922	0.967718
metab_100020360	8-methoxykynurenate		Amino Acid	Tryptophan Metabolism	class.Clostridia	0.00973801	0.0328814	0.76718	922	0.967718
metab_100020421	1-carboxyethyltyrosine	N-lactoyl tyrosine	Amino Acid	Tyrosine Metabolism	class.Vampirivibrionia	0.00311143	0.0105061	0.76718	922	0.967718
metab_100020423	1-carboxyethylvaline	N-lactoyl valine	Amino Acid	Leucine, Isoleucine and Valine Metabolism	order.Bacillales	0.009796	0.0330776	0.767183	922	0.967718
metab_100020487	N-acetyl-isoputreanine		Amino Acid	Polyamine Metabolism	Species.filiformis	-0.00540593	0.0182448	0.767071	922	0.967718
metab_100021198	picolinoylglycine		Lipid	Fatty Acid Metabolism (Acyl Glycine)	Species.callidus	0.00261917	0.00883883	0.767051	922	0.967718
metab_1082	N-acetylleucine		Amino Acid	Leucine, Isoleucine and Valine Metabolism	family.Erysipelatoclostridiaceae	-0.00200757	0.00677756	0.76714	922	0.967718
metab_1135	ursodeoxycholate		Lipid	Secondary Bile Acid Metabolism	Species.fastidiosa	0.0258524	0.0872344	0.767028	922	0.967718
metab_132	3-phosphoglycerate		Carbohydrate	Glycolysis, Gluconeogenesis, and Pyruvate Metabolism	Species.caccae	-0.00192464	0.00649874	0.76718	922	0.967718
metab_1539	1-palmitoyl-2-oleoyl-GPC (16:0/18:1)		Lipid	Phosphatidylcholine (PC)	family.Clostridiaceae	0.00125044	0.00422075	0.767101	922	0.967718
metab_1668	taurodeoxycholate		Lipid	Secondary Bile Acid Metabolism	Species.evryensis	0.0197876	0.0668096	0.767162	922	0.967718
metab_2051	methylsuccinate		Amino Acid	Leucine, Isoleucine and Valine Metabolism	Species.cateniformis	-0.00368872	0.0124532	0.767142	922	0.967718
metab_234	aspartate		Amino Acid	Alanine and Aspartate Metabolism	Species.minuta	-0.00811927	0.0274102	0.767137	922	0.967718
metab_252	succinate		Energy	TCA Cycle	genus.Papillibacter	0.00560462	0.0189155	0.767073	922	0.967718
metab_310	cystathionine		Amino Acid	Methionine, Cysteine, SAM and Taurine Metabolism	genus.Merdibacter	0.00642749	0.0216962	0.767109	922	0.967718
metab_391	citrulline		Amino Acid	Urea cycle; Arginine and Proline Metabolism	Species.cateniformis	-0.00301465	0.0101737	0.767056	922	0.967718
metab_391	citrulline		Amino Acid	Urea cycle; Arginine and Proline Metabolism	Species.anginosus	0.00619675	0.0209239	0.76718	922	0.967718
metab_407	lysine		Amino Acid	Lysine Metabolism	genus.Lachnospira	0.00184962	0.00624251	0.767074	922	0.967718
metab_409	malate		Energy	TCA Cycle	order.Erysipelotrichales	0.00253904	0.00856946	0.767078	922	0.967718
metab_501	salicylate		Xenobiotics	Drug - Topical Agents	family.Coriobacteriaceae	-0.00845983	0.0285529	0.767081	922	0.967718
metab_536	2'-deoxyuridine		Nucleotide	Pyrimidine Metabolism, Uracil containing	Species.callidus	0.00201696	0.00680951	0.767149	922	0.967718
metab_537	trans-urocanate		Amino Acid	Histidine Metabolism	genus.Alistipes	-0.00326818	0.0110321	0.767114	922	0.967718
metab_62	12,13-DiHOME		Lipid	Fatty Acid, Dihydroxy	order.Gastranaerophilales	-0.00328085	0.011077	0.767157	922	0.967718
metab_999912740	X - 12740		NA	NA	genus.Sutterella	0.00788882	0.0266265	0.767088	922	0.967718
metab_999913684	X - 13684		NA	NA	genus..Eubacterium..hallii.group	0.00420997	0.0142125	0.767134	922	0.967718
metab_999913684	X - 13684		NA	NA	Species.magna	0.0131627	0.0444195	0.767049	922	0.967718
metab_999917685	X - 17685		NA	NA	family.Defluviitaleaceae	0.00833894	0.0281578	0.767184	922	0.967718
metab_999921353	X - 21353		NA	NA	class.Cyanobacteriia	-0.0110551	0.0373278	0.767176	922	0.967718
metab_999921470	X - 21470		NA	NA	genus.Lachnospiraceae.UCG.004	-0.00379255	0.0128034	0.767135	922	0.967718
metab_999921471	X - 21471		NA	NA	genus.Lachnospiraceae.UCG.007	-0.00794677	0.0268294	0.767149	922	0.967718
metab_999924241	X - 24241		NA	NA	Species.finegoldii	-0.00466789	0.0157542	0.767074	922	0.967718
metab_999924307	X - 24307		NA	NA	genus.Candidatus.Soleaferrea	-0.00455521	0.0153718	0.767044	922	0.967718
metab_999924328	X - 24328		NA	NA	genus.Pygmaiobacter	-0.00841209	0.0283967	0.76712	922	0.967718
metab_999924344	X - 24344		NA	NA	Species.pamelaeae	-0.0140246	0.0473241	0.767031	922	0.967718
metab_999924475	X - 24475		NA	NA	genus.Dialister	0.00368359	0.0124298	0.76703	922	0.967718
metab_999924556	X - 24556		NA	NA	family.Coriobacteriaceae	0.00307741	0.0103856	0.767058	922	0.967718
metab_999924556	X - 24556		NA	NA	Species.vadensis	-0.0135466	0.0457178	0.767063	922	0.967718
metab_999924812	X - 24812		NA	NA	Species.aerofaciens	0.00286251	0.00966019	0.767055	922	0.967718
metab_100005985	sphingomyelin (d18:2/14:0, d18:1/14:1)*		Lipid	Sphingomyelins	Species.hydrogenotrophica	0.00503131	0.0169894	0.767189	922	0.967719
metab_100015838	eicosenoylcarnitine (C20:1)*		Lipid	Fatty Acid Metabolism (Acyl Carnitine, Monounsaturated)	genus..Eubacterium..ventriosum.group	0.00219972	0.00742801	0.767194	922	0.967719
metab_100021105	eicosenedioate (C20:1-DC)*		Lipid	Fatty Acid, Dicarboxylate	Species.edouardi	-0.00308347	0.0104124	0.767196	922	0.967719
metab_100021141	3-hydroxydecanoylcarnitine		Lipid	Fatty Acid Metabolism (Acyl Carnitine, Hydroxy)	genus.Monoglobus	0.00368573	0.0124459	0.767192	922	0.967719
metab_1001	trans-4-hydroxyproline		Amino Acid	Urea cycle; Arginine and Proline Metabolism	family..Clostridium..methylpentosum.group	0.00350873	0.0118485	0.767198	922	0.967719
metab_999914939	X - 14939		NA	NA	order.Bacteroidales	-0.00539444	0.0182162	0.767197	922	0.967719
metab_999922771	X - 22771		NA	NA	genus.Oribacterium	-0.0053027	0.0179066	0.767199	922	0.967719
metab_100003000	1-(1-enyl-palmitoyl)-GPE (P-16:0)*		Lipid	Lysoplasmalogen	genus.UCG.007	-0.00329288	0.01112	0.767206	922	0.967722
metab_100015971	cortolone glucuronide (1)		Lipid	Corticosteroids	phylum.Actinobacteriota	-0.00302838	0.0102268	0.767206	922	0.967722
metab_100001262	gamma-glutamyl-epsilon-lysine		Peptide	Gamma-glutamyl Amino Acid	family.Rikenellaceae	0.00198773	0.0067127	0.767211	922	0.967723
metab_999921310	X - 21310		NA	NA	Species.fermentans	0.00282532	0.00954125	0.76721	922	0.967723
metab_999916576	X - 16576		NA	NA	order.Clostridia.vadinBB60.group	0.00277294	0.00936461	0.767216	922	0.967727
metab_100001399	1,7-dimethylurate		Xenobiotics	Xanthine Metabolism	Species.massiliensis.2	0.00678842	0.022926	0.767222	922	0.96773
metab_999911632	X - 11632		NA	NA	order.Clostridiales	0.00142562	0.00481466	0.767223	922	0.96773
metab_100000007	carnitine		Lipid	Carnitine Metabolism	genus.Phocea	-0.00456529	0.0154203	0.767256	922	0.967731
metab_100001257	N-acetylasparagine		Amino Acid	Alanine and Aspartate Metabolism	genus.Rothia	0.0117386	0.0396493	0.767253	922	0.967731
metab_100001263	1-palmitoyl-GPC (16:0)		Lipid	Lysophospholipid	genus.Alloscardovia	-0.00732925	0.0247542	0.767238	922	0.967731
metab_100001278	10-heptadecenoate (17:1n7)		Lipid	Long Chain Monounsaturated Fatty Acid	genus.Lactococcus	0.00475658	0.0160656	0.767243	922	0.967731
metab_100001396	7-methylxanthine		Xenobiotics	Xanthine Metabolism	class.Saccharimonadia	-0.00834923	0.028201	0.767252	922	0.967731
metab_100001570	1-linoleoyl-GPE (18:2)*		Lipid	Lysophospholipid	family.Lachnospiraceae	-0.0086415	0.0291863	0.767237	922	0.967731
metab_100001740	mannitol/sorbitol		Carbohydrate	Fructose, Mannose and Galactose Metabolism	Species.distasonis	0.0039722	0.0134171	0.767257	922	0.967731
metab_100002027	androstenediol (3alpha, 17alpha) monosulfate (3)		Lipid	Androgenic Steroids	family.Bacillaceae	0.0128526	0.0434115	0.767251	922	0.967731
metab_100002417	2,3-dihydroxyisovalerate		Xenobiotics	Food Component/Plant	Species.parvulum	-0.0255068	0.0861529	0.76725	922	0.967731
metab_100008984	1-palmitoyl-2-palmitoleoyl-GPC (16:0/16:1)*		Lipid	Phosphatidylcholine (PC)	Species.champanellensis	-0.00322433	0.0108904	0.767246	922	0.967731
metab_100009343	1-linoleoyl-2-linolenoyl-GPC (18:2/18:3)*		Lipid	Phosphatidylcholine (PC)	family.Bacteroidaceae	-0.00462867	0.0156329	0.767235	922	0.967731
metab_100010927	linoleoyl-linolenoyl-glycerol (18:2/18:3) [2]*		Lipid	Diacylglycerol	Species.urinimassiliense	-0.016636	0.0561924	0.767258	922	0.967731
metab_100021760	N-acetyl-2-aminoadipate		Amino Acid	Lysine Metabolism	family.Defluviitaleaceae	0.00295718	0.0099875	0.767232	922	0.967731
metab_111	3-hydroxyisobutyrate		Amino Acid	Leucine, Isoleucine and Valine Metabolism	genus.Lachnospiraceae.FCS020.group	-0.00257191	0.00868647	0.767236	922	0.967731
metab_1518	N-palmitoyl-sphingosine (d18:1/16:0)		Lipid	Ceramides	Species.bifidum	0.00297663	0.010054	0.767251	922	0.967731
metab_999924812	X - 24812		NA	NA	Species.mayombei	0.00945798	0.0319426	0.767229	922	0.967731
metab_100021104	pregnenetriol disulfate*		Lipid	Pregnenolone Steroids	order.DTU014	-0.011151	0.0376659	0.767261	922	0.967733
metab_999923639	X - 23639		NA	NA	genus.Eisenbergiella	-0.00308474	0.0104198	0.767264	922	0.967733
metab_100001452	isovalerylglycine		Amino Acid	Leucine, Isoleucine and Valine Metabolism	Species.wadsworthensis	0.00260716	0.00880676	0.767268	922	0.967737
metab_100000467	3-indoxyl sulfate		Amino Acid	Tryptophan Metabolism	genus.Anaerofilum	0.00595716	0.0201245	0.767288	922	0.967741
metab_100000998	citramalate		Amino Acid	Glutamate Metabolism	family.Succinivibrionaceae	-0.00851557	0.0287706	0.767313	922	0.967741
metab_100001040	1-linoleoylglycerol (18:2)		Lipid	Monoacylglycerol	order.Izemoplasmatales	0.00686923	0.0232106	0.767335	922	0.967741
metab_100001054	butyrylcarnitine (C4)		Lipid	Fatty Acid Metabolism (also BCAA Metabolism)	family.Pasteurellaceae	0.00490951	0.016586	0.767297	922	0.967741
metab_100001108	3-methylxanthine		Xenobiotics	Xanthine Metabolism	Species.splanchnicus	0.00481791	0.016278	0.767317	922	0.967741
metab_100001229	stearidonate (18:4n3)		Lipid	Long Chain Polyunsaturated Fatty Acid (n3 and n6)	Species.longicatena	0.00309704	0.0104649	0.76734	922	0.967741
metab_100001267	piperine		Xenobiotics	Food Component/Plant	phylum.Cyanobacteria	-0.00924457	0.031238	0.767345	922	0.967741
metab_100001540	glutamine_degradant*		Partially Characterized Molecules	Partially Characterized Molecules	Species.senegalensis	0.00604386	0.0204194	0.767309	922	0.967741
metab_100001605	catechol sulfate		Xenobiotics	Benzoate Metabolism	Species.edouardi	-0.00264508	0.00893793	0.767346	922	0.967741
metab_100001605	catechol sulfate		Xenobiotics	Benzoate Metabolism	Species.massiliensis.6	0.011817	0.0399208	0.767292	922	0.967741
metab_100001609	7-alpha-hydroxy-3-oxo-4-cholestenoate (7-Hoca)		Lipid	Sterol	genus..Bacteroides..pectinophilus.group	-0.0036001	0.012163	0.767309	922	0.967741
metab_100001876	sphinganine-1-phosphate		Lipid	Sphingolipid Synthesis	phylum.Proteobacteria	-0.00170497	0.00576125	0.767347	922	0.967741
metab_100002945	(14 or 15)-methylpalmitate (a17:0 or i17:0)		Lipid	Fatty Acid, Branched	family.Ruminococcaceae	-0.0106245	0.0358978	0.767327	922	0.967741
metab_100004318	indolin-2-one		Xenobiotics	Food Component/Plant	Species.saccharivorans	-0.0034921	0.0118002	0.767348	922	0.967741
metab_100004523	N-delta-acetylornithine		Amino Acid	Urea cycle; Arginine and Proline Metabolism	Species.vadensis	-0.0175609	0.0593237	0.767285	922	0.967741
metab_100006292	sphingomyelin (d18:1/20:1, d18:2/20:0)*		Lipid	Sphingomyelins	genus.Agathobacter	0.00192571	0.00650588	0.767303	922	0.967741
metab_100008916	1-stearoyl-2-docosahexaenoyl-GPC (18:0/22:6)		Lipid	Phosphatidylcholine (PC)	Species.animalis	-0.00439869	0.0148622	0.767325	922	0.967741
metab_100010922	linoleoyl-arachidonoyl-glycerol (18:2/20:4) [1]*		Lipid	Diacylglycerol	family.Pseudomonadaceae	0.00955891	0.032294	0.767302	922	0.967741
metab_100015752	glycosyl-N-(2-hydroxynervonoyl)-sphingosine (d18:1/24:1(2OH))*		Lipid	Hexosylceramides (HCER)	Species.putredinis	-0.00219826	0.00742803	0.767344	922	0.967741
metab_100015882	glycosyl ceramide (d18:1/20:0, d16:1/22:0)*		Lipid	Hexosylceramides (HCER)	phylum.Bacteroidota	0.00362577	0.0122519	0.767348	922	0.967741
metab_100015965	ethyl alpha-glucopyranoside		Xenobiotics	Food Component/Plant	Species.bacterium	-0.00458163	0.0154804	0.767327	922	0.967741
metab_100020351	N-carbamoylvaline		Amino Acid	Leucine, Isoleucine and Valine Metabolism	genus..Ruminococcus..gnavus.group	0.00179779	0.00607362	0.7673	922	0.967741
metab_100020427	1-carboxyethylisoleucine	N-lactoyl isoleucine	Amino Acid	Leucine, Isoleucine and Valine Metabolism	genus.Lachnospiraceae.NK4B4.group	-0.00612724	0.0206983	0.767279	922	0.967741
metab_100020479	indoleacetoylcarnitine*		Amino Acid	Tryptophan Metabolism	Species.togonis	-0.00848438	0.0286615	0.767284	922	0.967741
metab_1025	pipecolate		Amino Acid	Lysine Metabolism	Species.mitsuokai	-0.0061437	0.02076	0.767345	922	0.967741
metab_1528	1-palmitoyl-2-linoleoyl-GPI (16:0/18:2)		Lipid	Phosphatidylinositol (PI)	Species.delbrueckii	-0.00420269	0.0142006	0.767336	922	0.967741
metab_213	N6-methyladenosine		Nucleotide	Purine Metabolism, Adenine containing	genus.GCA.900066575	0.00256617	0.00866918	0.767291	922	0.967741
metab_266	cholesterol		Lipid	Sterol	phylum.Synergistota	-0.00496218	0.0167671	0.767339	922	0.967741
metab_407	lysine		Amino Acid	Lysine Metabolism	class.Lentisphaeria	0.00521685	0.0176239	0.767291	922	0.967741
metab_409	malate		Energy	TCA Cycle	family.Ruminococcaceae	-0.00633972	0.0214218	0.767339	922	0.967741
metab_55	1-methylnicotinamide		Cofactors and Vitamins	Nicotinate and Nicotinamide Metabolism	genus.Prevotella_9	-0.001814	0.00612914	0.767327	922	0.967741
metab_999911847	X - 11847		NA	NA	genus.UC5.1.2E3	0.0103064	0.0348218	0.767317	922	0.967741
metab_999912680	X - 12680		NA	NA	Species.hydrogenotrophica	-0.00796081	0.0268928	0.767284	922	0.967741
metab_999915245	X - 15245		NA	NA	Species.bacterium.2	0.00428327	0.0144691	0.767277	922	0.967741
metab_999916580	X - 16580		NA	NA	genus.Odoribacter	0.00279199	0.00943448	0.767349	922	0.967741
metab_999921339	X - 21339		NA	NA	Species.clarus	-0.00442402	0.014947	0.767314	922	0.967741
metab_999925419	X - 25419		NA	NA	Species.edouardi	0.00481333	0.0162642	0.767341	922	0.967741
metab_100001002	EDTA		Xenobiotics	Chemical	Species.cateniformis	0.00484973	0.0163882	0.767354	922	0.967742
metab_1629	taurochenodeoxycholate		Lipid	Primary Bile Acid Metabolism	class.Coriobacteriia	0.00629752	0.0212806	0.767354	922	0.967742
metab_100021104	pregnenetriol disulfate*		Lipid	Pregnenolone Steroids	genus..Bacteroides..pectinophilus.group	-0.00699283	0.0236307	0.76736	922	0.967742
metab_117	homovanillate (HVA)		Amino Acid	Tyrosine Metabolism	genus.Fenollaria	0.00615347	0.0207942	0.767358	922	0.967742
metab_999925267	X - 25267		NA	NA	family.Hydrogenoanaerobacterium	-0.00922592	0.0311771	0.767361	922	0.967742
metab_100009329	ascorbic acid 2-sulfate		Cofactors and Vitamins	Ascorbate and Aldarate Metabolism	genus.Anaerosporobacter	-0.00764131	0.0258232	0.767369	922	0.967743
metab_100020014	glucuronide of C10H18O2 (7)*		Partially Characterized Molecules	Partially Characterized Molecules	genus.Ruminococcus	-0.0056817	0.0192009	0.76737	922	0.967743
metab_231	arginine		Amino Acid	Urea cycle; Arginine and Proline Metabolism	genus.Succinivibrio	0.00616672	0.0208398	0.767368	922	0.967743
metab_407	lysine		Amino Acid	Lysine Metabolism	family.Enterobacteriaceae	0.00138048	0.00466519	0.767367	922	0.967743
metab_100015625	glycosyl-N-behenoyl-sphingadienine (d18:2/22:0)*		Lipid	Hexosylceramides (HCER)	family.Rikenellaceae	-0.0027436	0.00927205	0.767376	922	0.967748
metab_100006262	4-methoxyphenol sulfate		Amino Acid	Tyrosine Metabolism	Species.excrementihominis	0.00515428	0.0174198	0.767386	922	0.967756
metab_234	aspartate		Amino Acid	Alanine and Aspartate Metabolism	Species.stercoris.1	0.00197453	0.00667322	0.767384	922	0.967756
metab_100004083	glycohyocholate		Lipid	Secondary Bile Acid Metabolism	Species.ihumii	0.00956553	0.0323291	0.767391	922	0.967757
metab_100004523	N-delta-acetylornithine		Amino Acid	Urea cycle; Arginine and Proline Metabolism	genus.Holdemania	0.00597089	0.0201805	0.767395	922	0.967757
metab_1090	bilirubin (Z,Z)		Cofactors and Vitamins	Hemoglobin and Porphyrin Metabolism	Species.senegalensis	0.00534662	0.0180703	0.767391	922	0.967757
metab_999911381	X - 11381		NA	NA	family.Hafniaceae	-0.00731794	0.0247332	0.767395	922	0.967757
metab_100010901	gamma-glutamyl-alpha-lysine		Peptide	Gamma-glutamyl Amino Acid	Species.funiformis	-0.00530763	0.0179393	0.767402	922	0.967762
metab_100001002	EDTA		Xenobiotics	Chemical	Species.tertium	0.00857341	0.02898	0.767422	922	0.967765
metab_100001064	glycolithocholate		Lipid	Secondary Bile Acid Metabolism	family.Prevotellaceae	-0.00308359	0.0104231	0.76742	922	0.967765
metab_100002026	androstenediol (3alpha, 17alpha) monosulfate (2)		Lipid	Androgenic Steroids	Species.callidus	0.00350264	0.0118389	0.767408	922	0.967765
metab_100004046	N-acetylcarnosine		Amino Acid	Histidine Metabolism	family.Anaerovoracaceae	-0.00454489	0.0153619	0.76741	922	0.967765
metab_1869	2-hydroxyhippurate (salicylurate)		Xenobiotics	Benzoate Metabolism	family.Erysipelotrichaceae	-0.00792603	0.026791	0.767416	922	0.967765
metab_235	2-hydroxyphenylacetate		Amino Acid	Phenylalanine Metabolism	genus..Ruminococcus..gauvreauii.group	0.0020668	0.00698595	0.767413	922	0.967765
metab_363	myo-inositol		Lipid	Inositol Metabolism	genus.Lachnospiraceae.UCG.001	-0.00171152	0.00578532	0.767423	922	0.967765
metab_445	orotate		Nucleotide	Pyrimidine Metabolism, Orotate containing	order.Coriobacteriales	0.00255682	0.00864245	0.767418	922	0.967765
metab_999924344	X - 24344		NA	NA	family.Enterococcaceae	0.00737688	0.0249351	0.767419	922	0.967765
metab_100001263	1-palmitoyl-GPC (16:0)		Lipid	Lysophospholipid	Species.wadsworthia	-0.0024069	0.00813636	0.767436	922	0.967766
metab_100001611	3beta,7alpha-dihydroxy-5-cholestenoate		Lipid	Sterol	order.DTU014	-0.00723466	0.0244558	0.767432	922	0.967766
metab_100001777	1-oleoyl-GPI (18:1)		Lipid	Lysophospholipid	genus.Prevotella_7	0.00358986	0.0121357	0.767444	922	0.967766
metab_100003892	lanthionine		Amino Acid	Methionine, Cysteine, SAM and Taurine Metabolism	Species.pleomorphus	-0.0120066	0.0405887	0.767443	922	0.967766
metab_100020492	glucuronide of piperine metabolite C17H21NO3 (4)*		Xenobiotics	Food Component/Plant	Species.minuta	-0.0215181	0.0727421	0.767442	922	0.967766
metab_1442	beta-hydroxyisovalerate		Amino Acid	Leucine, Isoleucine and Valine Metabolism	Species.bacterium.2	0.00193779	0.00655078	0.767444	922	0.967766
metab_796	alpha-ketobutyrate		Amino Acid	Methionine, Cysteine, SAM and Taurine Metabolism	genus..Eubacterium..hallii.group	-0.00381842	0.0129075	0.767429	922	0.967766
metab_799	betaine		Amino Acid	Glycine, Serine and Threonine Metabolism	genus.Family.XIII.UCG.001	0.00169691	0.00573649	0.767445	922	0.967766
metab_999915503	X - 15503		NA	NA	genus.Dialister	0.00141044	0.00476797	0.76744	922	0.967766
metab_999921470	X - 21470		NA	NA	family.Sutterellaceae	0.00409183	0.0138317	0.767429	922	0.967766
metab_100000263	imidazole lactate		Amino Acid	Histidine Metabolism	Species.succinatiphilus	0.00777433	0.0262821	0.767449	922	0.967766
metab_100001993	pregnenediol disulfate (C21H34O8S2)*		Lipid	Pregnenolone Steroids	genus.Monoglobus	0.00473674	0.0160131	0.767448	922	0.967766
metab_100001612	N-acetyl-aspartyl-glutamate (NAAG)		Amino Acid	Glutamate Metabolism	genus.GCA.900066575	0.00213445	0.00721618	0.767462	922	0.967769
metab_100002122	3-hydroxyhippurate		Xenobiotics	Benzoate Metabolism	genus..Ruminococcus..gauvreauii.group	-0.00499156	0.0168755	0.767461	922	0.967769
metab_100008920	sphingomyelin (d18:1/17:0, d17:1/18:0, d19:1/16:0)		Lipid	Sphingomyelins	family.Erysipelatoclostridiaceae	0.00235327	0.00795583	0.767458	922	0.967769
metab_100015833	arachidoylcarnitine (C20)*		Lipid	Fatty Acid Metabolism (Acyl Carnitine, Long Chain Saturated)	genus.Acetanaerobacterium	0.00684465	0.0231401	0.767459	922	0.967769
metab_999921286	X - 21286		NA	NA	genus.Christensenella	-0.00702365	0.0237456	0.767461	922	0.967769
metab_100001181	docosapentaenoate (n3 DPA; 22:5n3)		Lipid	Long Chain Polyunsaturated Fatty Acid (n3 and n6)	class.Vampirivibrionia	0.00452321	0.0152925	0.767468	922	0.967775
metab_100001197	10-undecenoate (11:1n1)		Lipid	Medium Chain Fatty Acid	order.Erysipelotrichales	-0.00360914	0.0122024	0.767473	922	0.967778
metab_100001412	N2,N2-dimethylguanosine		Nucleotide	Purine Metabolism, Guanine containing	class.Lentisphaeria	0.00499335	0.0168828	0.767478	922	0.967779
metab_100004322	2-aminophenol sulfate		Xenobiotics	Food Component/Plant	genus.Oxalobacter	-0.00827525	0.0279791	0.767478	922	0.967779
metab_100002259	cis-4-decenoylcarnitine (C10:1)		Lipid	Fatty Acid Metabolism (Acyl Carnitine, Monounsaturated)	family.Butyricicoccaceae	-0.00380734	0.0128731	0.767483	922	0.967783
metab_999921383	X - 21383		NA	NA	Species.coprophilus	0.00723864	0.0244753	0.767488	922	0.967786
metab_1104	methyl indole-3-acetate		Xenobiotics	Food Component/Plant	class.Methanobacteria	0.00688912	0.0232937	0.76749	922	0.967786
metab_100001102	dodecanedioate (C12-DC)		Lipid	Fatty Acid, Dicarboxylate	family.Selenomonadaceae	0.00494169	0.0167099	0.767502	922	0.967789
metab_100003169	isoleucylglycine		Peptide	Dipeptide	Species.mayombei	0.00533451	0.0180384	0.767505	922	0.967789
metab_100004328	sphingomyelin (d18:1/14:0, d16:1/16:0)*		Lipid	Sphingomyelins	genus.Anaerosporobacter	0.00551231	0.0186399	0.767509	922	0.967789
metab_100006614	adipoylcarnitine (C6-DC)		Lipid	Fatty Acid Metabolism (Acyl Carnitine, Dicarboxylate)	genus.Escherichia.Shigella	0.00203515	0.00688151	0.767496	922	0.967789
metab_100021104	pregnenetriol disulfate*		Lipid	Pregnenolone Steroids	Species.jalaludinii	0.00674319	0.0228021	0.767508	922	0.967789
metab_1110	N-acetylalanine		Amino Acid	Alanine and Aspartate Metabolism	genus.Family.XIII.AD3011.group	0.00227625	0.00769683	0.767499	922	0.967789
metab_999912462	X - 12462		NA	NA	family.Family.XI	-0.00788272	0.0266549	0.767504	922	0.967789
metab_999913684	X - 13684		NA	NA	Species.parvulum	-0.0125794	0.0425357	0.767499	922	0.967789
metab_100000551	4-methyl-2-oxopentanoate		Amino Acid	Leucine, Isoleucine and Valine Metabolism	order.Monoglobales	0.00218551	0.00739043	0.767511	922	0.96779
metab_338	gluconate		Xenobiotics	Food Component/Plant	genus..Eubacterium..nodatum.group	-0.00596487	0.020171	0.767517	922	0.967792
metab_999917690	X - 17690		NA	NA	Species.muciniphila	-0.00568326	0.0192186	0.767516	922	0.967792
metab_100000861	2,3-dihydroxypyridine		Xenobiotics	Food Component/Plant	Species.massiliensis.3	-0.00414283	0.0140109	0.767539	922	0.967795
metab_100001277	10-nonadecenoate (19:1n9)		Lipid	Long Chain Monounsaturated Fatty Acid	Species.intestinalis.2	-0.00496985	0.0168074	0.767532	922	0.967795
metab_100001399	1,7-dimethylurate		Xenobiotics	Xanthine Metabolism	Species.urinimassiliense	-0.0193204	0.0653413	0.76754	922	0.967795
metab_100002284	2S,3R-dihydroxybutyrate		Lipid	Fatty Acid, Dihydroxy	family.Victivallaceae	-0.00682769	0.0230904	0.767533	922	0.967795
metab_100003901	2-stearoyl-GPE (18:0)*		Lipid	Lysophospholipid	genus.Lachnoclostridium	-0.00292821	0.00990271	0.76753	922	0.967795
metab_100006082	4-hydroxychlorothalonil		Xenobiotics	Chemical	genus.GCA.900066575	0.00328322	0.0111035	0.767533	922	0.967795
metab_100015831	linolenoylcarnitine (C18:3)*		Lipid	Fatty Acid Metabolism (Acyl Carnitine, Polyunsaturated)	genus.CHKCI001	0.0106814	0.0361241	0.767538	922	0.967795
metab_100020241	gamma-glutamylcitrulline*		Peptide	Gamma-glutamyl Amino Acid	family.Peptococcaceae	-0.00248343	0.00839894	0.76754	922	0.967795
metab_100020253	glycine conjugate of C10H12O2*		Partially Characterized Molecules	Partially Characterized Molecules	genus.Oxalobacter	-0.00501177	0.0169494	0.767536	922	0.967795
metab_999921471	X - 21471		NA	NA	genus.Hafnia.Obesumbacterium	-0.00901062	0.0304733	0.767537	922	0.967795
metab_100001337	linolenate [alpha or gamma; (18:3n3 or 6)]		Lipid	Long Chain Polyunsaturated Fatty Acid (n3 and n6)	genus.Erysipelotrichaceae.UCG.003	0.0027927	0.00944504	0.767545	922	0.967797
metab_100001571	1-arachidonoyl-GPE (20:4n6)*		Lipid	Lysophospholipid	genus.Phocea	-0.00538724	0.0182204	0.76755	922	0.9678
metab_100002227	4-cholesten-3-one		Lipid	Sterol	Species.sobrinus	-0.00501724	0.0169693	0.767554	922	0.9678
metab_100002466	cysteinylglycine disulfide*		Amino Acid	Glutathione Metabolism	genus.Sellimonas	-0.00263051	0.00889705	0.767558	922	0.9678
metab_100008955	tricosanoyl sphingomyelin (d18:1/23:0)*		Lipid	Sphingomyelins	genus.Pygmaiobacter	0.00589758	0.0199471	0.767558	922	0.9678
metab_565	tryptophan		Amino Acid	Tryptophan Metabolism	genus.Lachnospiraceae.NK4A136.group	0.00187982	0.00635786	0.767552	922	0.9678
metab_100003258	2-O-methylascorbic acid		Cofactors and Vitamins	Ascorbate and Aldarate Metabolism	genus.Merdibacter	0.00297374	0.0100583	0.767565	922	0.967808
metab_1094	thyroxine		Amino Acid	Tyrosine Metabolism	Species.callidus	-0.00203742	0.00689141	0.767569	922	0.967809
metab_241	phenylpyruvate		Amino Acid	Phenylalanine Metabolism	phylum.Cyanobacteria	-0.00235566	0.00796811	0.767577	922	0.967818
metab_100003119	N-oleoyltaurine		Lipid	Endocannabinoid	Species.sanguinis	-0.00217792	0.00736721	0.767587	922	0.967827
metab_100000096	4-guanidinobutanoate		Amino Acid	Guanidino and Acetamido Metabolism	family.Ethanoligenenaceae	0.0114349	0.0386841	0.767607	922	0.967842
metab_100001992	androstenediol (3beta,17beta) disulfate (1)		Lipid	Androgenic Steroids	Species.putredinis	0.00337445	0.0114157	0.767607	922	0.967842
metab_100004634	3-methoxytyramine sulfate		Amino Acid	Tyrosine Metabolism	class.Clostridia	0.00631942	0.0213784	0.767606	922	0.967842
metab_999924546	X - 24546		NA	NA	genus.Epulopiscium	0.00898648	0.0304004	0.767602	922	0.967842
metab_100000054	5-hydroxylysine		Amino Acid	Lysine Metabolism	genus.Incertae.Sedis	-0.00325	0.0109952	0.767618	922	0.967843
metab_100001211	sebacate (C10-DC)		Lipid	Fatty Acid, Dicarboxylate	Species.biformis	-0.00396587	0.0134172	0.767619	922	0.967843
metab_100002514	hydantoin-5-propionate		Amino Acid	Histidine Metabolism	order.Oscillospirales	-0.0133434	0.0451421	0.767614	922	0.967843
metab_344	guanidinoacetate		Amino Acid	Creatine Metabolism	Species.pectinilyticus	-0.00234291	0.00792641	0.767618	922	0.967843
metab_391	citrulline		Amino Acid	Urea cycle; Arginine and Proline Metabolism	genus.DTU089	-0.00169858	0.0057464	0.767612	922	0.967843
metab_999924544	X - 24544		NA	NA	Species.senegalensis	0.00560005	0.018946	0.76762	922	0.967843
metab_100001391	stearoylcarnitine (C18)		Lipid	Fatty Acid Metabolism (Acyl Carnitine, Long Chain Saturated)	Species.funiformis	-0.00522855	0.0176896	0.767625	922	0.967846
metab_100006644	taurodeoxycholic acid 3-sulfate		Lipid	Secondary Bile Acid Metabolism	Species.massiliensis.2	0.00657894	0.0222587	0.767629	922	0.967849
metab_100000258	glycerol 3-phosphate		Lipid	Glycerolipid Metabolism	order.Chloroplast	0.00678162	0.0229449	0.767635	922	0.96785
metab_100009078	1-oleoyl-2-linoleoyl-GPE (18:1/18:2)*		Lipid	Phosphatidylethanolamine (PE)	genus.Bifidobacterium	0.00232807	0.0078767	0.767633	922	0.96785
metab_100000014	hippurate		Xenobiotics	Benzoate Metabolism	Species.sedimentorum	-0.00559133	0.018918	0.767638	922	0.967851
metab_100020377	ethyl beta-glucopyranoside		Xenobiotics	Food Component/Plant	genus.Lachnospiraceae.AC2044.group	0.00693243	0.0234557	0.76764	922	0.967851
metab_100001251	decanoylcarnitine (C10)		Lipid	Fatty Acid Metabolism (Acyl Carnitine, Medium Chain)	Species.togonis	-0.00691812	0.023408	0.767646	922	0.967856
metab_999912100	X - 12100		NA	NA	genus.Anaeroplasma	-0.00310104	0.0104931	0.767657	922	0.967868
metab_100010925	palmitoyl-arachidonoyl-glycerol (16:0/20:4) [2]*		Lipid	Diacylglycerol	Species.champanellensis	0.00487456	0.0164946	0.767663	922	0.967872
metab_100001271	1-stearoyl-GPC (18:0)		Lipid	Lysophospholipid	genus.Eubacterium	0.00553066	0.018715	0.767666	922	0.967873
metab_100003686	N-palmitoylglycine		Lipid	Fatty Acid Metabolism (Acyl Glycine)	genus.Eggerthella	-0.0029035	0.00982517	0.767668	922	0.967874
metab_100002014	5alpha-pregnan-3beta,20alpha-diol monosulfate (2)		Lipid	Progestin Steroids	Species.secundus	0.00812822	0.0275057	0.767673	922	0.967875
metab_100002528	sulfate*		Xenobiotics	Chemical	genus.Coprococcus	0.00238794	0.0080814	0.767691	922	0.967875
metab_100009271	(S)-3-hydroxybutyrylcarnitine		Lipid	Fatty Acid Metabolism (Acyl Carnitine, Hydroxy)	order.Acholeplasmatales	-0.00436908	0.0147857	0.767685	922	0.967875
metab_100009271	(S)-3-hydroxybutyrylcarnitine		Lipid	Fatty Acid Metabolism (Acyl Carnitine, Hydroxy)	genus.Butyricicoccus	0.00275578	0.00932584	0.767682	922	0.967875
metab_100010923	linoleoyl-arachidonoyl-glycerol (18:2/20:4) [2]*		Lipid	Diacylglycerol	Species.anaerobia	0.00681907	0.0230776	0.767692	922	0.967875
metab_100015620	lactosyl-N-nervonoyl-sphingosine (d18:1/24:1)*		Lipid	Lactosylceramides (LCER)	Species.parasanguinis	0.00597102	0.0202071	0.767688	922	0.967875
metab_1110	N-acetylalanine		Amino Acid	Alanine and Aspartate Metabolism	Species.justesenii	0.00715243	0.0242053	0.767688	922	0.967875
metab_999912221	X - 12221		NA	NA	Species.formigenes	-0.0109662	0.0371123	0.767692	922	0.967875
metab_999912410	X - 12410		NA	NA	genus.Alistipes	0.00396714	0.0134258	0.767691	922	0.967875
metab_999917335	X - 17335		NA	NA	genus.CAG.56	-0.00185719	0.00628496	0.767682	922	0.967875
metab_999922771	X - 22771		NA	NA	genus.Agathobacter	-0.00309848	0.0104855	0.76768	922	0.967875
metab_100015882	glycosyl ceramide (d18:1/20:0, d16:1/22:0)*		Lipid	Hexosylceramides (HCER)	family.Rikenellaceae	-0.00235685	0.00797634	0.767696	922	0.967878
metab_100001409	N1-methylinosine		Nucleotide	Purine Metabolism, (Hypo)Xanthine/Inosine containing	genus.NK4A214.group	0.00214176	0.0072499	0.767743	922	0.96788
metab_100001456	7-methylguanine		Nucleotide	Purine Metabolism, Guanine containing	Species.pectinilyticus	-0.00254596	0.00861704	0.767715	922	0.96788
metab_100001806	o-cresol sulfate		Xenobiotics	Benzoate Metabolism	class.Alphaproteobacteria	0.00625991	0.0211861	0.767702	922	0.96788
metab_100002094	gamma-CEHC		Cofactors and Vitamins	Tocopherol Metabolism	genus.Allisonella	0.00613475	0.0207646	0.767725	922	0.96788
metab_100002466	cysteinylglycine disulfide*		Amino Acid	Glutathione Metabolism	genus.Ruminiclostridium	0.00600095	0.020311	0.767717	922	0.96788
metab_100010927	linoleoyl-linolenoyl-glycerol (18:2/18:3) [2]*		Lipid	Diacylglycerol	Species.sanguinis	-0.00336956	0.0114055	0.767732	922	0.96788
metab_100015609	N-palmitoyl-sphingadienine (d18:2/16:0)*		Lipid	Ceramides	Species.tanakaei	0.00733811	0.0248395	0.767741	922	0.96788
metab_100015632	N-stearoyl-sphingadienine (d18:2/18:0)*		Lipid	Ceramides	Species.longum	-0.00192539	0.00651643	0.767707	922	0.96788
metab_100015836	ximenoylcarnitine (C26:1)*		Lipid	Fatty Acid Metabolism (Acyl Carnitine, Monounsaturated)	Species.longum	-0.0014574	0.00493273	0.767715	922	0.96788
metab_100020378	2-hydroxysebacate		Lipid	Fatty Acid, Dicarboxylate	order.Bifidobacteriales	0.00220071	0.00744873	0.767721	922	0.96788
metab_100020409	ascorbic acid 3-sulfate*		Cofactors and Vitamins	Ascorbate and Aldarate Metabolism	genus.Klebsiella	-0.00492407	0.0166681	0.767742	922	0.96788
metab_100021457	(2-butoxyethoxy)acetic acid		Xenobiotics	Chemical	Species.indistinctus	0.00395563	0.0133899	0.767744	922	0.96788
metab_1052	glycerate		Carbohydrate	Glycolysis, Gluconeogenesis, and Pyruvate Metabolism	Species.fairfieldensis	-0.00956914	0.0323897	0.767729	922	0.96788
metab_1526	1-palmitoyl-2-oleoyl-GPE (16:0/18:1)		Lipid	Phosphatidylethanolamine (PE)	family.Erysipelatoclostridiaceae	0.00331232	0.0112122	0.767742	922	0.96788
metab_1538	stearoyl sphingomyelin (d18:1/18:0)		Lipid	Sphingomyelins	Species.stercoris	0.00155011	0.00524708	0.767739	922	0.96788
metab_240	3-(4-hydroxyphenyl)lactate		Amino Acid	Tyrosine Metabolism	genus.UBA1819	-0.00187519	0.00634759	0.767744	922	0.96788
metab_482	lactate		Carbohydrate	Glycolysis, Gluconeogenesis, and Pyruvate Metabolism	genus.Latilactobacillus	0.00395223	0.0133768	0.767716	922	0.96788
metab_999911381	X - 11381		NA	NA	family.Barnesiellaceae	0.00236951	0.00802078	0.767741	922	0.96788
metab_999911849	X - 11849		NA	NA	genus.Lachnospiraceae.UCG.010	-0.00599847	0.0203018	0.767708	922	0.96788
metab_999912849	X - 12849		NA	NA	genus.Coprobacillus	-0.0115006	0.0389293	0.76774	922	0.96788
metab_999913507	X - 13507		NA	NA	Species.clarus	0.00487757	0.0165095	0.767727	922	0.96788
metab_999918888	X - 18888		NA	NA	Species.stercoris	0.00308784	0.0104506	0.767704	922	0.96788
metab_100001262	gamma-glutamyl-epsilon-lysine		Peptide	Gamma-glutamyl Amino Acid	Species.bifidum	-0.00229456	0.0077674	0.767751	922	0.967881
metab_100020377	ethyl beta-glucopyranoside		Xenobiotics	Food Component/Plant	Species.massiliensis.1	0.00491595	0.0166413	0.767752	922	0.967881
metab_100020487	N-acetyl-isoputreanine		Amino Acid	Polyamine Metabolism	genus.Eggerthella	-0.00402097	0.0136117	0.767753	922	0.967881
metab_999911381	X - 11381		NA	NA	genus.Catenibacillus	-0.00496407	0.0168043	0.767754	922	0.967881
metab_999917367	X - 17367		NA	NA	Species.tanakaei	-0.0156362	0.0529326	0.767759	922	0.967885
metab_100009066	1-palmitoyl-2-oleoyl-GPI (16:0/18:1)*		Lipid	Phosphatidylinositol (PI)	order.Veillonellales.Selenomonadales	0.00239335	0.00810221	0.767761	922	0.967885
metab_100001872	1-stearoyl-2-arachidonoyl-GPS (18:0/20:4)		Lipid	Phosphatidylserine (PS)	Species.disporicum	-0.0059451	0.0201268	0.767771	922	0.967886
metab_100008919	1-(1-enyl-stearoyl)-2-oleoyl-GPE (P-18:0/18:1)		Lipid	Plasmalogen	family.Butyricicoccaceae	0.0033629	0.0113849	0.76777	922	0.967886
metab_100019794	hydroxy-CMPF*		Lipid	Fatty Acid, Dicarboxylate	Species.senegalensis	0.011384	0.0385391	0.767767	922	0.967886
metab_181	laurate (12:0)		Lipid	Medium Chain Fatty Acid	class.Actinobacteria	-0.00250887	0.00849369	0.767772	922	0.967886
metab_302	deoxycholate		Lipid	Secondary Bile Acid Metabolism	Species.stercoris	0.00493556	0.016709	0.76777	922	0.967886
metab_100002029	androstenediol (3beta,17beta) monosulfate (2)		Lipid	Androgenic Steroids	class.Clostridia	0.0133054	0.0450456	0.767776	922	0.967888
metab_100000007	carnitine		Lipid	Carnitine Metabolism	Species.fragilis	0.0017243	0.00583822	0.767798	922	0.967903
metab_100001033	beta-sitosterol		Lipid	Sterol	genus.Colidextribacter	-0.0030575	0.0103524	0.767801	922	0.967903
metab_100001561	2-palmitoleoyl-GPC (16:1)*		Lipid	Lysophospholipid	class.Saccharimonadia	-0.00467854	0.0158413	0.767805	922	0.967903
metab_100006282	umbelliferone sulfate		Xenobiotics	Food Component/Plant	genus.Oxalobacter	0.00901597	0.0305277	0.767805	922	0.967903
metab_100006367	3-hydroxyhexanoate		Lipid	Fatty Acid, Monohydroxy	Species.clarus	-0.00307862	0.0104237	0.767797	922	0.967903
metab_100010850	4-hydroxyphenylacetylglutamine		Peptide	Acetylated Peptides	Species.minuta	0.0130652	0.0442363	0.767795	922	0.967903
metab_100021093	taurochenodeoxycholic acid 3-sulfate		Lipid	Secondary Bile Acid Metabolism	order.Burkholderiales	-0.00479838	0.0162471	0.767805	922	0.967903
metab_340	glycine		Amino Acid	Glycine, Serine and Threonine Metabolism	genus.Oscillibacter	0.00191478	0.00648339	0.767807	922	0.967903
metab_999911299	X - 11299		NA	NA	Species.champanellensis	0.00816104	0.0276322	0.767799	922	0.967903
metab_999911483	X - 11483		NA	NA	genus.Sutterella	0.00498109	0.0168661	0.76781	922	0.967905
metab_100000963	homocitrulline		Amino Acid	Urea cycle; Arginine and Proline Metabolism	genus.Coprobacter	-0.00426965	0.0144573	0.767812	922	0.967905
metab_100001580	docosapentaenoate (n6 DPA; 22:5n6)		Lipid	Long Chain Polyunsaturated Fatty Acid (n3 and n6)	Species.distasonis	-0.00311378	0.0105443	0.76783	922	0.967905
metab_100001615	octadecanedioate (C18-DC)		Lipid	Fatty Acid, Dicarboxylate	genus.Sutterella	0.00225954	0.00765121	0.76782	922	0.967905
metab_100001948	succinylcarnitine (C4-DC)		Energy	TCA Cycle	genus.Negativibacillus	-0.00222376	0.00752995	0.767817	922	0.967905
metab_100005383	N-methylpipecolate		Xenobiotics	Bacterial/Fungal	family.Pasteurellaceae	-0.00685094	0.0231985	0.767819	922	0.967905
metab_100020414	6-bromotryptophan		Amino Acid	Tryptophan Metabolism	family.Tannerellaceae	0.00196771	0.00666338	0.767832	922	0.967905
metab_100021990	3-hydroxyoctanoylcarnitine (1)		Lipid	Fatty Acid Metabolism (Acyl Carnitine, Hydroxy)	genus.Terrisporobacter	0.00233302	0.00790043	0.767831	922	0.967905
metab_1111	vanillylmandelate (VMA)		Amino Acid	Tyrosine Metabolism	genus..Ruminococcus..gnavus.group	0.00174332	0.00590336	0.767826	922	0.967905
metab_1134	urate		Nucleotide	Purine Metabolism, (Hypo)Xanthine/Inosine containing	genus.Gordonibacter	0.00316309	0.0107112	0.767828	922	0.967905
metab_1215	N-acetylglucosaminylasparagine		Carbohydrate	Aminosugar Metabolism	Species.provencensis	0.00694433	0.023515	0.767823	922	0.967905
metab_407	lysine		Amino Acid	Lysine Metabolism	genus.Frisingicoccus	0.00312658	0.0105878	0.767834	922	0.967905
metab_100015623	lactosyl-N-behenoyl-sphingosine (d18:1/22:0)*		Lipid	Lactosylceramides (LCER)	order.Synergistales	-0.00526042	0.0178142	0.767838	922	0.967908
metab_100005373	fructosyllysine		Amino Acid	Lysine Metabolism	genus.Phocea	-0.00516985	0.0175083	0.767849	922	0.967914
metab_100015624	N-behenoyl-sphingadienine (d18:2/22:0)*		Lipid	Ceramides	genus.Dialister	-0.00181479	0.0061459	0.767846	922	0.967914
metab_273	cortisone		Lipid	Corticosteroids	order.Burkholderiales	-0.00170339	0.0057687	0.767848	922	0.967914
metab_100004329	sphingomyelin (d18:2/16:0, d18:1/16:1)*		Lipid	Sphingomyelins	family.Saccharimonadaceae	-0.00314484	0.0106506	0.767855	922	0.967917
metab_1162	N-acetylneuraminate		Carbohydrate	Aminosugar Metabolism	Species.bacterium.1	-0.00170714	0.00578159	0.767855	922	0.967917
metab_100000042	3-methylhistidine		Amino Acid	Histidine Metabolism	class.Bacteroidia	-0.0123041	0.0416736	0.767873	922	0.967918
metab_100000997	3-hydroxydecanoate		Lipid	Fatty Acid, Monohydroxy	genus.Senegalimassilia	-0.00280728	0.00950787	0.767865	922	0.967918
metab_100001466	3-methylcytidine		Nucleotide	Pyrimidine Metabolism, Cytidine containing	family.Acidaminococcaceae	-0.00133551	0.00452314	0.767863	922	0.967918
metab_100006614	adipoylcarnitine (C6-DC)		Lipid	Fatty Acid Metabolism (Acyl Carnitine, Dicarboxylate)	genus.Ruminococcus	-0.00348583	0.0118057	0.767859	922	0.967918
metab_100008993	1-palmitoyl-2-arachidonoyl-GPI (16:0/20:4)*		Lipid	Phosphatidylinositol (PI)	genus.Prevotella_9	-0.00190259	0.00644395	0.76787	922	0.967918
metab_100021991	3-hydroxyoctanoylcarnitine (2)		Lipid	Fatty Acid Metabolism (Acyl Carnitine, Hydroxy)	genus.Roseburia	-0.00389735	0.0132002	0.767873	922	0.967918
metab_1104	methyl indole-3-acetate		Xenobiotics	Food Component/Plant	phylum.Bacteroidota	-0.00566353	0.0191816	0.767865	922	0.967918
metab_50	spermidine		Amino Acid	Polyamine Metabolism	phylum.Euryarchaeota	-0.00450399	0.0152549	0.767872	922	0.967918
metab_100000269	glycerophosphorylcholine (GPC)		Lipid	Phospholipid Metabolism	Species.bouchesdurhonensis	-0.00527458	0.0178659	0.767886	922	0.967919
metab_100001597	tiglylcarnitine (C5:1-DC)		Amino Acid	Leucine, Isoleucine and Valine Metabolism	genus.Roseburia	0.00415935	0.014088	0.767879	922	0.967919
metab_100001657	glycolithocholate sulfate*		Lipid	Secondary Bile Acid Metabolism	Species.butyriciproducens	-0.010952	0.0370977	0.767895	922	0.967919
metab_100001992	androstenediol (3beta,17beta) disulfate (1)		Lipid	Androgenic Steroids	genus.Roseburia	0.00619023	0.0209686	0.767899	922	0.967919
metab_100002196	13-HODE + 9-HODE		Lipid	Fatty Acid, Monohydroxy	Species.ovatus	0.00310421	0.0105143	0.767882	922	0.967919
metab_100004088	retinal		Cofactors and Vitamins	Vitamin A Metabolism	order.Monoglobales	-0.0025231	0.0085459	0.767878	922	0.967919
metab_180	linoleate (18:2n6)		Lipid	Long Chain Polyunsaturated Fatty Acid (n3 and n6)	Species.intestinalis.2	-0.00548813	0.0185902	0.767898	922	0.967919
metab_344	guanidinoacetate		Amino Acid	Creatine Metabolism	Species.intestinalis.2	-0.002792	0.00945741	0.767896	922	0.967919
metab_452	palmitoleate (16:1n7)		Lipid	Long Chain Monounsaturated Fatty Acid	genus.CAG.352	0.0025946	0.00878893	0.767901	922	0.967919
metab_999913553	X - 13553		NA	NA	class.Bacilli	-0.00385304	0.0130508	0.767885	922	0.967919
metab_999917612	X - 17612		NA	NA	Species.butyriciproducens	0.00978081	0.0331296	0.767888	922	0.967919
metab_999924344	X - 24344		NA	NA	genus.Oribacterium	-0.0099198	0.0336018	0.767898	922	0.967919
metab_999924970	X - 24970		NA	NA	Species.uniformis	0.00518029	0.0175472	0.767894	922	0.967919
metab_330	fumarate		Energy	TCA Cycle	genus.Butyrivibrio	-0.00201623	0.00682985	0.767904	922	0.96792
metab_100001293	N-acetylhistidine		Amino Acid	Histidine Metabolism	order.Christensenellales	-0.00252174	0.00854286	0.76792	922	0.967937
metab_100000802	acetylcarnitine (C2)		Lipid	Fatty Acid Metabolism (Acyl Carnitine, Short Chain)	Species.virosa	0.00366576	0.0124187	0.767924	922	0.967938
metab_999922834	X - 22834		NA	NA	Species.johnsonii	0.00761848	0.0258095	0.767925	922	0.967938
metab_100000657	1,2-dipalmitoyl-GPC (16:0/16:0)		Lipid	Phosphatidylcholine (PC)	Species.massiliensis.1	-0.00113955	0.00386126	0.767968	922	0.96794
metab_100001267	piperine		Xenobiotics	Food Component/Plant	genus.Atopobium	-0.0242745	0.0822453	0.76795	922	0.96794
metab_100001315	p-cresol sulfate		Xenobiotics	Benzoate Metabolism	genus.Ruminiclostridium	-0.0103629	0.0351095	0.767942	922	0.96794
metab_100001755	4-vinylphenol sulfate		Xenobiotics	Benzoate Metabolism	genus.Acetanaerobacterium	0.0180231	0.0610729	0.76798	922	0.96794
metab_100002014	5alpha-pregnan-3beta,20alpha-diol monosulfate (2)		Lipid	Progestin Steroids	Species.parainfluenzae	-0.00806798	0.0273394	0.767983	922	0.96794
metab_100002154	ergothioneine		Xenobiotics	Food Component/Plant	Species.togonis	-0.00943883	0.0319824	0.767967	922	0.96794
metab_100002227	4-cholesten-3-one		Lipid	Sterol	genus.UBA1819	0.00188771	0.00639671	0.767981	922	0.96794
metab_100004088	retinal		Cofactors and Vitamins	Vitamin A Metabolism	genus.Hafnia.Obesumbacterium	0.00570557	0.0193346	0.767989	922	0.96794
metab_100004088	retinal		Cofactors and Vitamins	Vitamin A Metabolism	Species.provencensis	-0.00693421	0.0234978	0.767987	922	0.96794
metab_100004326	3-acetylphenol sulfate		Xenobiotics	Chemical	genus.Epulopiscium	-0.0097995	0.0332077	0.767988	922	0.96794
metab_100005391	3-(3-hydroxyphenyl)propionate sulfate		Xenobiotics	Benzoate Metabolism	class.Synergistia	-0.0130108	0.0440807	0.767942	922	0.96794
metab_100006262	4-methoxyphenol sulfate		Amino Acid	Tyrosine Metabolism	Species.merdae	-0.00310632	0.0105251	0.76796	922	0.96794
metab_100006644	taurodeoxycholic acid 3-sulfate		Lipid	Secondary Bile Acid Metabolism	family.Streptococcaceae	-0.00390504	0.013232	0.767971	922	0.96794
metab_100008914	1-palmitoyl-2-arachidonoyl-GPC (16:0/20:4n6)		Lipid	Phosphatidylcholine (PC)	genus.Lachnospiraceae.UCG.010	0.00142939	0.00484328	0.767964	922	0.96794
metab_100009246	2-methylserine		Amino Acid	Glycine, Serine and Threonine Metabolism	family.Streptococcaceae	-0.00218197	0.00739339	0.767968	922	0.96794
metab_100010936	oleoyl-arachidonoyl-glycerol (18:1/20:4) [1]*		Lipid	Diacylglycerol	class.Alphaproteobacteria	-0.00355583	0.0120496	0.767987	922	0.96794
metab_100015723	hexadecasphingosine (d16:1)*		Lipid	Sphingosines	family.Puniceicoccaceae	-0.00731666	0.0247912	0.767963	922	0.96794
metab_100021331	metabolonic lactone sulfate		Partially Characterized Molecules	Partially Characterized Molecules	family.Peptostreptococcaceae	-0.00319582	0.0108277	0.767946	922	0.96794
metab_207	adenosine 3',5'-cyclic monophosphate (cAMP)		Nucleotide	Purine Metabolism, Adenine containing	Species.longum	0.00092134	0.00312162	0.767949	922	0.96794
metab_272	corticosterone		Lipid	Corticosteroids	genus.Butyrivibrio	0.00355916	0.0120589	0.767949	922	0.96794
metab_278	cysteinylglycine		Amino Acid	Glutathione Metabolism	class.Alphaproteobacteria	-0.00304374	0.010313	0.767959	922	0.96794
metab_302	deoxycholate		Lipid	Secondary Bile Acid Metabolism	family.Oscillospiraceae	-0.0102644	0.0347782	0.767957	922	0.96794
metab_917	asparagine		Amino Acid	Alanine and Aspartate Metabolism	Species.wadsworthia	0.0018793	0.00636763	0.767961	922	0.96794
metab_999913866	X - 13866		NA	NA	Species.angulatum	-0.0108236	0.0366723	0.767953	922	0.96794
metab_999914939	X - 14939		NA	NA	genus.Enterorhabdus	0.00370968	0.0125705	0.767979	922	0.96794
metab_999917335	X - 17335		NA	NA	genus.Adlercreutzia	-0.00268403	0.00909393	0.767951	922	0.96794
metab_999922771	X - 22771		NA	NA	genus.Fusicatenibacter	-0.00302471	0.0102492	0.767975	922	0.96794
metab_999922834	X - 22834		NA	NA	family.Atopobiaceae	0.00692053	0.0234507	0.767979	922	0.96794
metab_999923659	X - 23659		NA	NA	phylum.Cyanobacteria	-0.00334671	0.0113406	0.767981	922	0.96794
metab_999923780	X - 23780		NA	NA	genus.Desulfovibrio	0.00350258	0.0118689	0.767982	922	0.96794
metab_1090	bilirubin (Z,Z)		Cofactors and Vitamins	Hemoglobin and Porphyrin Metabolism	class.Alphaproteobacteria	-0.00291074	0.00986387	0.767993	922	0.967942
metab_100001151	butyrylglycine		Lipid	Fatty Acid Metabolism (also BCAA Metabolism)	Species.intestinihominis	-0.00437575	0.0148287	0.767997	922	0.967943
metab_100009028	N-palmitoyl-sphinganine (d18:0/16:0)		Lipid	Dihydroceramides	family.Veillonellaceae	-0.00158982	0.00538775	0.768002	922	0.967943
metab_100021331	metabolonic lactone sulfate		Partially Characterized Molecules	Partially Characterized Molecules	Species.biformis	-0.00558391	0.0189234	0.768001	922	0.967943
metab_999912847	X - 12847		NA	NA	genus.Clostridium.sensu.stricto.1	0.00445076	0.015083	0.767998	922	0.967943
metab_100015727	ceramide (d16:1/24:1, d18:1/22:1)*		Lipid	Ceramides	genus..Eubacterium..ruminantium.group	0.00209449	0.00709827	0.768009	922	0.967944
metab_999913553	X - 13553		NA	NA	family.Christensenellaceae	0.00249555	0.00845741	0.768007	922	0.967944
metab_999917335	X - 17335		NA	NA	family.Peptostreptococcaceae	-0.00208618	0.00707	0.768005	922	0.967944
metab_100001121	pyridoxate		Cofactors and Vitamins	Vitamin B6 Metabolism	class.Bacteroidia	0.00671241	0.0227497	0.768021	922	0.967949
metab_100001740	mannitol/sorbitol		Carbohydrate	Fructose, Mannose and Galactose Metabolism	Species.senegalensis	-0.0089224	0.0302402	0.768023	922	0.967949
metab_100001950	bilirubin (E,E)*		Cofactors and Vitamins	Hemoglobin and Porphyrin Metabolism	genus.Monoglobus	0.00393245	0.0133279	0.768022	922	0.967949
metab_100003271	beta-citrylglutamate		Amino Acid	Glutamate Metabolism	family.Coriobacteriaceae	0.00224166	0.00759766	0.768028	922	0.967949
metab_100021162	palmitoyl-sphingosine-phosphoethanolamine (d18:1/16:0)		Lipid	Ceramide PEs	family.Anaerovoracaceae	-0.00239321	0.00811131	0.768027	922	0.967949
metab_100021363	vanillic acid glycine		Xenobiotics	Food Component/Plant	genus.Oscillospira	-0.00432603	0.0146621	0.768026	922	0.967949
metab_1025	pipecolate		Amino Acid	Lysine Metabolism	genus.Anaerofilum	0.00778212	0.0263749	0.768018	922	0.967949
metab_100001740	mannitol/sorbitol		Carbohydrate	Fructose, Mannose and Galactose Metabolism	class.Negativicutes	0.00399969	0.013557	0.768041	922	0.967954
metab_100010923	linoleoyl-arachidonoyl-glycerol (18:2/20:4) [2]*		Lipid	Diacylglycerol	genus.CHKCI001	0.0146851	0.0497752	0.768042	922	0.967954
metab_100020211	3-hydroxybutyroylglycine**		Lipid	Fatty Acid Metabolism (Acyl Glycine)	class.Methanobacteria	0.00739674	0.0250706	0.768035	922	0.967954
metab_100021208	4-vinylcatechol sulfate		Xenobiotics	Benzoate Metabolism	genus.Lachnospiraceae.NK4A136.group	-0.00607912	0.0206052	0.768041	922	0.967954
metab_100021839	2-methoxyhydroquinone sulfate (1)		Xenobiotics	Benzoate Metabolism	genus.Gordonibacter	0.0116427	0.0394623	0.768037	922	0.967954
metab_100004635	methionine sulfone		Amino Acid	Methionine, Cysteine, SAM and Taurine Metabolism	Species.uniformis	-0.00223493	0.00757545	0.768046	922	0.967956
metab_100001081	2-pyrrolidinone		Amino Acid	Glutamate Metabolism	family.Anaerovoracaceae	-0.0039504	0.0133915	0.768069	922	0.967957
metab_100004083	glycohyocholate		Lipid	Secondary Bile Acid Metabolism	order.Clostridia.UCG.014	-0.00330847	0.0112154	0.768068	922	0.967957
metab_100004295	2-piperidinone		Xenobiotics	Food Component/Plant	order.DTU014	0.0154185	0.0522632	0.768051	922	0.967957
metab_100006296	sphingomyelin (d18:1/22:2, d18:2/22:1, d16:1/24:2)*		Lipid	Sphingomyelins	Species.luti	0.00377905	0.0128102	0.76806	922	0.967957
metab_100009005	1-(1-enyl-palmitoyl)-2-oleoyl-GPE (P-16:0/18:1)*		Lipid	Plasmalogen	family.Anaerovoracaceae	0.00390722	0.0132449	0.768065	922	0.967957
metab_100009272	glycosyl-N-palmitoyl-sphingosine (d18:1/16:0)		Lipid	Hexosylceramides (HCER)	genus.Alloscardovia	-0.00909294	0.0308231	0.76806	922	0.967957
metab_100015882	glycosyl ceramide (d18:1/20:0, d16:1/22:0)*		Lipid	Hexosylceramides (HCER)	order.Chloroplast	-0.00760764	0.0257879	0.768056	922	0.967957
metab_100015965	ethyl alpha-glucopyranoside		Xenobiotics	Food Component/Plant	genus.Succiniclasticum	0.00958244	0.0324838	0.768069	922	0.967957
metab_536	2'-deoxyuridine		Nucleotide	Pyrimidine Metabolism, Uracil containing	order.Veillonellales.Selenomonadales	0.00135815	0.00460397	0.768066	922	0.967957
metab_796	alpha-ketobutyrate		Amino Acid	Methionine, Cysteine, SAM and Taurine Metabolism	genus.Cloacibacillus	-0.00687682	0.023311	0.768061	922	0.967957
metab_999912306	X - 12306		NA	NA	order.Lactobacillales	-0.00411178	0.0139382	0.768063	922	0.967957
metab_100000096	4-guanidinobutanoate		Amino Acid	Guanidino and Acetamido Metabolism	order.Clostridiales	0.00278586	0.00944465	0.768088	922	0.967958
metab_100001126	gamma-glutamylvaline		Peptide	Gamma-glutamyl Amino Acid	family.UCG.011	-0.0046523	0.0157722	0.768087	922	0.967958
metab_100001257	N-acetylasparagine		Amino Acid	Alanine and Aspartate Metabolism	Species.formicigenerans	-0.00330544	0.0112068	0.768101	922	0.967958
metab_100001397	1,3,7-trimethylurate		Xenobiotics	Xanthine Metabolism	genus.UBA1819	0.00520643	0.0176504	0.768082	922	0.967958
metab_100001869	1-stearoyl-2-arachidonoyl-GPC (18:0/20:4)		Lipid	Phosphatidylcholine (PC)	class.Methanobacteria	0.00377882	0.0128118	0.768102	922	0.967958
metab_100005391	3-(3-hydroxyphenyl)propionate sulfate		Xenobiotics	Benzoate Metabolism	Species.intestinalis.2	0.00817905	0.027728	0.768083	922	0.967958
metab_100006115	arabonate/xylonate		Carbohydrate	Pentose Metabolism	Species.atypica	0.00734278	0.0248928	0.768081	922	0.967958
metab_100006298	lignoceroyl sphingomyelin (d18:1/24:0)		Lipid	Sphingomyelins	family.Marinifilaceae	0.00217688	0.00738002	0.768086	922	0.967958
metab_100009042	5-hydroxyindole sulfate		Amino Acid	Tryptophan Metabolism	order.Gastranaerophilales	-0.00416746	0.0141287	0.76809	922	0.967958
metab_100009078	1-oleoyl-2-linoleoyl-GPE (18:1/18:2)*		Lipid	Phosphatidylethanolamine (PE)	genus.Lachnospiraceae.UCG.003	-0.00556203	0.0188574	0.768099	922	0.967958
metab_100009219	1-oleoyl-2-arachidonoyl-GPE (18:1/20:4)*		Lipid	Phosphatidylethanolamine (PE)	Species.stercoris.1	0.00272308	0.00923195	0.768092	922	0.967958
metab_1102	gamma-glutamyltyrosine		Peptide	Gamma-glutamyl Amino Acid	genus.Acetanaerobacterium	-0.00766668	0.0259932	0.768101	922	0.967958
metab_888	caprate (10:0)		Lipid	Medium Chain Fatty Acid	family.Streptococcaceae	-0.00238041	0.00807005	0.768086	922	0.967958
metab_917	asparagine		Amino Acid	Alanine and Aspartate Metabolism	Species.anginosus	0.00558893	0.0189484	0.768096	922	0.967958
metab_999924334	X - 24334		NA	NA	order.Rhodospirillales	-0.00210482	0.00713544	0.768077	922	0.967958
metab_100000882	3-hydroxymyristate		Lipid	Fatty Acid, Monohydroxy	class.Clostridia	-0.0109448	0.0371089	0.76811	922	0.967963
metab_100001977	beta-cryptoxanthin		Cofactors and Vitamins	Vitamin A Metabolism	Species.wadsworthia	-0.00612894	0.0207805	0.768111	922	0.967963
metab_100002113	cysteine sulfinic acid		Amino Acid	Methionine, Cysteine, SAM and Taurine Metabolism	genus..Ruminococcus..gauvreauii.group	0.00155684	0.00527856	0.768112	922	0.967963
metab_100009038	myristoyl dihydrosphingomyelin (d18:0/14:0)*		Lipid	Dihydrosphingomyelins	Species.justesenii	-0.00960138	0.0325555	0.768121	922	0.967969
metab_100010901	gamma-glutamyl-alpha-lysine		Peptide	Gamma-glutamyl Amino Acid	family.Marinifilaceae	0.00249064	0.00844511	0.768123	922	0.967969
metab_273	cortisone		Lipid	Corticosteroids	family.Anaerofustaceae	0.00446921	0.0151539	0.768122	922	0.967969
metab_999921442	X - 21442		NA	NA	order.Acidaminococcales	0.00528376	0.017916	0.768125	922	0.967969
metab_100002679	gamma-carboxyglutamate		Amino Acid	Glutamate Metabolism	genus.Coprococcus	-0.00288945	0.00979771	0.768131	922	0.96797
metab_100009272	glycosyl-N-palmitoyl-sphingosine (d18:1/16:0)		Lipid	Hexosylceramides (HCER)	genus.Colidextribacter	0.00237574	0.00805583	0.768132	922	0.96797
metab_100010895	2'-O-methylcytidine		Nucleotide	Pyrimidine Metabolism, Cytidine containing	genus.Parasutterella	-0.00225719	0.00765386	0.768132	922	0.96797
metab_100000039	methionine sulfoxide		Amino Acid	Methionine, Cysteine, SAM and Taurine Metabolism	Species.massiliensis.7	0.00392542	0.0133267	0.768405	922	0.967972
metab_100000257	glucuronate		Carbohydrate	Aminosugar Metabolism	family.Peptostreptococcaceae	0.00256718	0.00870737	0.768193	922	0.967972
metab_100000258	glycerol 3-phosphate		Lipid	Glycerolipid Metabolism	genus.CAG.56	-0.00138668	0.00470389	0.76822	922	0.967972
metab_100000442	quinate		Xenobiotics	Food Component/Plant	Species.longum	0.00467673	0.0158667	0.768252	922	0.967972
metab_100000672	1-myristoyl-2-palmitoyl-GPC (14:0/16:0)		Lipid	Phosphatidylcholine (PC)	Species.filiformis	-0.00577561	0.0196135	0.768467	922	0.967972
metab_100000706	alpha-hydroxyisocaproate		Amino Acid	Leucine, Isoleucine and Valine Metabolism	genus.Coprobacter	0.00265555	0.00900566	0.768158	922	0.967972
metab_100000708	isovalerate (i5:0)		Amino Acid	Leucine, Isoleucine and Valine Metabolism	genus.Latilactobacillus	-0.00295931	0.0100482	0.768435	922	0.967972
metab_100000743	2-hydroxyoctanoate		Lipid	Fatty Acid, Monohydroxy	family.Synergistaceae	0.00714993	0.0242771	0.768435	922	0.967972
metab_100000781	hexanoylcarnitine (C6)		Lipid	Fatty Acid Metabolism (Acyl Carnitine, Medium Chain)	genus.Senegalimassilia	-0.00268082	0.00909502	0.768248	922	0.967972
metab_100000802	acetylcarnitine (C2)		Lipid	Fatty Acid Metabolism (Acyl Carnitine, Short Chain)	family.UCG.011	-0.00412876	0.0140217	0.768478	922	0.967972
metab_100000961	homoarginine		Amino Acid	Urea cycle; Arginine and Proline Metabolism	Species.inulinivorans	0.00219407	0.00744869	0.768401	922	0.967972
metab_100000998	citramalate		Amino Acid	Glutamate Metabolism	genus.Family.XIII.AD3011.group	-0.00357362	0.0121363	0.768477	922	0.967972
metab_100001086	N-(2-furoyl)glycine		Xenobiotics	Food Component/Plant	genus.Lachnospira	-0.00460683	0.0156246	0.768181	922	0.967972
metab_100001104	N-acetyltyrosine		Amino Acid	Tyrosine Metabolism	Species.lenta	-0.0032571	0.0110524	0.768295	922	0.967972
metab_100001112	3-hydroxylaurate		Lipid	Fatty Acid, Monohydroxy	family.Barnesiellaceae	-0.00322249	0.0109425	0.76845	922	0.967972
metab_100001112	3-hydroxylaurate		Lipid	Fatty Acid, Monohydroxy	family.Succinivibrionaceae	-0.0104263	0.0353918	0.768372	922	0.967972
metab_100001121	pyridoxate		Cofactors and Vitamins	Vitamin B6 Metabolism	Species.provencensis	-0.0134299	0.0455581	0.768226	922	0.967972
metab_100001151	butyrylglycine		Lipid	Fatty Acid Metabolism (also BCAA Metabolism)	order.RF39	-0.00241379	0.00819132	0.768309	922	0.967972
metab_100001170	3-hydroxy-2-ethylpropionate		Amino Acid	Leucine, Isoleucine and Valine Metabolism	genus.Anaerosporobacter	0.00531117	0.0180156	0.768209	922	0.967972
metab_100001178	3-carboxy-4-methyl-5-propyl-2-furanpropanoate (CMPF)		Lipid	Fatty Acid, Dicarboxylate	genus..Eubacterium..siraeum.group	-0.00501313	0.0170205	0.768419	922	0.967972
metab_100001211	sebacate (C10-DC)		Lipid	Fatty Acid, Dicarboxylate	class.Lentisphaeria	-0.00659216	0.0223826	0.768428	922	0.967972
metab_100001254	N-acetyltryptophan		Amino Acid	Tryptophan Metabolism	Species.shahii	-0.00159036	0.00539851	0.768374	922	0.967972
metab_100001266	N-acetylarginine		Amino Acid	Urea cycle; Arginine and Proline Metabolism	Species.clarus	-0.00373147	0.0126669	0.76838	922	0.967972
metab_100001266	N-acetylarginine		Amino Acid	Urea cycle; Arginine and Proline Metabolism	Species.piger	0.00754242	0.0255885	0.768248	922	0.967972
metab_100001270	myristoylcarnitine (C14)		Lipid	Fatty Acid Metabolism (Acyl Carnitine, Long Chain Saturated)	genus.Lachnospira	0.0021138	0.00717676	0.768419	922	0.967972
metab_100001271	1-stearoyl-GPC (18:0)		Lipid	Lysophospholipid	Species.justesenii	-0.00884845	0.0300206	0.768257	922	0.967972
metab_100001277	10-nonadecenoate (19:1n9)		Lipid	Long Chain Monounsaturated Fatty Acid	genus.Dorea	-0.00433164	0.014703	0.768361	922	0.967972
metab_100001392	laurylcarnitine (C12)		Lipid	Fatty Acid Metabolism (Acyl Carnitine, Medium Chain)	Species.vadensis	-0.0128581	0.0436393	0.768333	922	0.967972
metab_100001396	7-methylxanthine		Xenobiotics	Xanthine Metabolism	Species.longoviformis	-0.0177686	0.060287	0.768266	922	0.967972
metab_100001454	3-hydroxydodecanedioate*		Lipid	Fatty Acid, Dicarboxylate	order.Peptostreptococcales.Tissierellales	-0.00556983	0.0189103	0.768414	922	0.967972
metab_100001469	N1-Methyl-4-pyridone-3-carboxamide		Cofactors and Vitamins	Nicotinate and Nicotinamide Metabolism	family.Streptococcaceae	0.00252719	0.00857214	0.768204	922	0.967972
metab_100001571	1-arachidonoyl-GPE (20:4n6)*		Lipid	Lysophospholipid	Species.vadensis	-0.00949661	0.0322053	0.768157	922	0.967972
metab_100001609	7-alpha-hydroxy-3-oxo-4-cholestenoate (7-Hoca)		Lipid	Sterol	order.Acholeplasmatales	-0.00331898	0.0112579	0.768206	922	0.967972
metab_100001612	N-acetyl-aspartyl-glutamate (NAAG)		Amino Acid	Glutamate Metabolism	genus..Ruminococcus..torques.group	-0.00288386	0.00978852	0.768356	922	0.967972
metab_100001612	N-acetyl-aspartyl-glutamate (NAAG)		Amino Acid	Glutamate Metabolism	genus.Oscillospira	-0.00206496	0.00700236	0.768143	922	0.967972
metab_100001734	N6-acetyllysine		Amino Acid	Lysine Metabolism	order.Flavobacteriales	-0.00391587	0.0132816	0.768189	922	0.967972
metab_100001777	1-oleoyl-GPI (18:1)		Lipid	Lysophospholipid	Species.massiliensis.8	-0.00788747	0.0267517	0.768185	922	0.967972
metab_100001806	o-cresol sulfate		Xenobiotics	Benzoate Metabolism	genus..Eubacterium..brachy.group	-0.00800456	0.027182	0.76846	922	0.967972
metab_100001950	bilirubin (E,E)*		Cofactors and Vitamins	Hemoglobin and Porphyrin Metabolism	class.Coriobacteriia	0.00327299	0.0111028	0.768224	922	0.967972
metab_100002024	5alpha-androstan-3beta,17beta-diol monosulfate (2)		Lipid	Androgenic Steroids	Species.atypica	-0.0108015	0.0366554	0.76831	922	0.967972
metab_100002113	cysteine sulfinic acid		Amino Acid	Methionine, Cysteine, SAM and Taurine Metabolism	genus.Holdemanella	-0.0014904	0.00506079	0.768445	922	0.967972
metab_100002185	indole-3-carboxylate		Amino Acid	Tryptophan Metabolism	family.Marinifilaceae	-0.00206385	0.00700668	0.768403	922	0.967972
metab_100002196	13-HODE + 9-HODE		Lipid	Fatty Acid, Monohydroxy	Species.evryensis	-0.00951014	0.0322612	0.768226	922	0.967972
metab_100002458	3-methylglutaconate		Amino Acid	Leucine, Isoleucine and Valine Metabolism	genus.Alloscardovia	0.0112703	0.0382355	0.768246	922	0.967972
metab_100002749	S-methylcysteine		Amino Acid	Methionine, Cysteine, SAM and Taurine Metabolism	family.Enterococcaceae	-0.00417747	0.0141772	0.768321	922	0.967972
metab_100002927	S-methylcysteine sulfoxide		Amino Acid	Methionine, Cysteine, SAM and Taurine Metabolism	genus.Anaerosporobacter	-0.0115477	0.0391847	0.768292	922	0.967972
metab_100002951	eicosanedioate (C20-DC)		Lipid	Fatty Acid, Dicarboxylate	Species.omnicolens	0.0104281	0.0353768	0.768236	922	0.967972
metab_100003271	beta-citrylglutamate		Amino Acid	Glutamate Metabolism	genus.Lachnospiraceae.UCG.007	0.00574079	0.0194915	0.768423	922	0.967972
metab_100003434	imidazole propionate		Amino Acid	Histidine Metabolism	genus.Fusicatenibacter	-0.00361884	0.0122739	0.768185	922	0.967972
metab_100003434	imidazole propionate		Amino Acid	Histidine Metabolism	genus.Oribacterium	0.00631803	0.0214439	0.768345	922	0.967972
metab_100005373	fructosyllysine		Amino Acid	Lysine Metabolism	family.Coriobacteriaceae	-0.00207167	0.00703007	0.768302	922	0.967972
metab_100005373	fructosyllysine		Amino Acid	Lysine Metabolism	genus.Collinsella	-0.0019191	0.00650819	0.768158	922	0.967972
metab_100005834	9-hydroxystearate		Lipid	Fatty Acid, Monohydroxy	genus.Pseudomonas	-0.00804053	0.0272959	0.768392	922	0.967972
metab_100005986	sphingomyelin (d18:1/24:1, d18:2/24:0)*		Lipid	Sphingomyelins	Species.rubiinfantis	-0.00665893	0.022593	0.768265	922	0.967972
metab_100006292	sphingomyelin (d18:1/20:1, d18:2/20:0)*		Lipid	Sphingomyelins	family.Erysipelotrichaceae	-0.00150388	0.00510582	0.768412	922	0.967972
metab_100006294	behenoyl sphingomyelin (d18:1/22:0)*		Lipid	Sphingomyelins	genus.Victivallis	0.00653697	0.0221821	0.768295	922	0.967972
metab_100006375	3-methoxycatechol sulfate (1)		Xenobiotics	Benzoate Metabolism	genus.Lachnospiraceae.AC2044.group	-0.00722666	0.0245363	0.768422	922	0.967972
metab_100008904	1-stearoyl-2-oleoyl-GPC (18:0/18:1)		Lipid	Phosphatidylcholine (PC)	family.Coriobacteriaceae	-0.00204177	0.00693037	0.768359	922	0.967972
metab_100008904	1-stearoyl-2-oleoyl-GPC (18:0/18:1)		Lipid	Phosphatidylcholine (PC)	genus.Lachnospiraceae.UCG.007	-0.00523552	0.0177796	0.768469	922	0.967972
metab_100008916	1-stearoyl-2-docosahexaenoyl-GPC (18:0/22:6)		Lipid	Phosphatidylcholine (PC)	genus.Limosilactobacillus	0.00390578	0.0132637	0.768467	922	0.967972
metab_100008921	1-palmitoyl-2-stearoyl-GPC (16:0/18:0)		Lipid	Phosphatidylcholine (PC)	Species.callidus	0.00207849	0.0070505	0.768215	922	0.967972
metab_100008930	oleate/vaccenate (18:1)		Lipid	Long Chain Monounsaturated Fatty Acid	genus.Hafnia.Obesumbacterium	-0.00888839	0.0301814	0.768446	922	0.967972
metab_100008954	palmitoyl dihydrosphingomyelin (d18:0/16:0)*		Lipid	Dihydrosphingomyelins	genus.Dielma	-0.00916779	0.0311184	0.768361	922	0.967972
metab_100008976	1-stearoyl-2-linoleoyl-GPE (18:0/18:2)*		Lipid	Phosphatidylethanolamine (PE)	genus.FD2005	0.00557126	0.018917	0.768437	922	0.967972
metab_100008984	1-palmitoyl-2-palmitoleoyl-GPC (16:0/16:1)*		Lipid	Phosphatidylcholine (PC)	family.vadinBE97	0.00969817	0.0329041	0.768261	922	0.967972
metab_100009026	behenoyl dihydrosphingomyelin (d18:0/22:0)*		Lipid	Dihydrosphingomyelins	genus.Papillibacter	-0.00802403	0.027232	0.768327	922	0.967972
metab_100009028	N-palmitoyl-sphinganine (d18:0/16:0)		Lipid	Dihydroceramides	Species.ramosum	0.00337791	0.0114588	0.768225	922	0.967972
metab_100009054	palmitoleoyl-oleoyl-glycerol (16:1/18:1) [2]*		Lipid	Diacylglycerol	genus.Anaerofustis	0.0090775	0.0307993	0.768269	922	0.967972
metab_100009054	palmitoleoyl-oleoyl-glycerol (16:1/18:1) [2]*		Lipid	Diacylglycerol	Species.parvulum	0.0147363	0.0500018	0.76828	922	0.967972
metab_100009225	1-(1-enyl-stearoyl)-2-linoleoyl-GPE (P-18:0/18:2)*		Lipid	Plasmalogen	Species.senegalensis	0.00506859	0.0172116	0.768454	922	0.967972
metab_100009232	thioproline		Xenobiotics	Chemical	genus.Erysipelotrichaceae.UCG.003	0.00175932	0.00597129	0.768345	922	0.967972
metab_100009329	ascorbic acid 2-sulfate		Cofactors and Vitamins	Ascorbate and Aldarate Metabolism	genus.Oribacterium	0.0056446	0.0191699	0.768482	922	0.967972
metab_100010850	4-hydroxyphenylacetylglutamine		Peptide	Acetylated Peptides	genus.Erysipelotrichaceae.UCG.003	0.00260833	0.00885229	0.768329	922	0.967972
metab_100010850	4-hydroxyphenylacetylglutamine		Peptide	Acetylated Peptides	genus.Papillibacter	0.00974257	0.0330612	0.768305	922	0.967972
metab_100010895	2'-O-methylcytidine		Nucleotide	Pyrimidine Metabolism, Cytidine containing	Species.salivarius	-0.00505311	0.0171384	0.768183	922	0.967972
metab_100010940	diacylglycerol (16:1/18:2 [2], 16:0/18:3 [1])*		Lipid	Diacylglycerol	family.Oxalobacteraceae	-0.00687853	0.0233398	0.768282	922	0.967972
metab_100010942	linoleoyl-linoleoyl-glycerol (18:2/18:2) [2]*		Lipid	Diacylglycerol	family.Hungateiclostridiaceae	0.0106301	0.036093	0.768431	922	0.967972
metab_100010955	perfluorooctanesulfonate (PFOS)		Xenobiotics	Chemical	Species.intestinalis.1	-0.00454774	0.0154274	0.768229	922	0.967972
metab_100015623	lactosyl-N-behenoyl-sphingosine (d18:1/22:0)*		Lipid	Lactosylceramides (LCER)	class.Synergistia	-0.00512341	0.0173996	0.768478	922	0.967972
metab_100015681	palmitoleoyl-arachidonoyl-glycerol (16:1/20:4) [2]*		Lipid	Diacylglycerol	Species.secundus	0.00823635	0.0279539	0.768337	922	0.967972
metab_100015727	ceramide (d16:1/24:1, d18:1/22:1)*		Lipid	Ceramides	family.Desulfovibrionaceae	-0.00276974	0.00940247	0.768387	922	0.967972
metab_100015727	ceramide (d16:1/24:1, d18:1/22:1)*		Lipid	Ceramides	family.Family.XI	-0.00820292	0.0278229	0.768195	922	0.967972
metab_100015737	ceramide (d18:1/17:0, d17:1/18:0)*		Lipid	Ceramides	genus.Howardella	0.00262089	0.00888884	0.768176	922	0.967972
metab_100015833	arachidoylcarnitine (C20)*		Lipid	Fatty Acid Metabolism (Acyl Carnitine, Long Chain Saturated)	Species.fairfieldensis	0.00766031	0.0259962	0.768314	922	0.967972
metab_100015838	eicosenoylcarnitine (C20:1)*		Lipid	Fatty Acid Metabolism (Acyl Carnitine, Monounsaturated)	phylum.Patescibacteria	-0.00354043	0.012017	0.768354	922	0.967972
metab_100015967	carotene diol (2)		Cofactors and Vitamins	Vitamin A Metabolism	Species.timonensis	-0.00985003	0.0334093	0.768194	922	0.967972
metab_100015971	cortolone glucuronide (1)		Lipid	Corticosteroids	Species.succinatutens	0.0026269	0.00890827	0.768152	922	0.967972
metab_100020215	N-methylhydroxyproline**		Amino Acid	Urea cycle; Arginine and Proline Metabolism	genus.Lactiplantibacillus	-0.0175481	0.0595233	0.768207	922	0.967972
metab_100020215	N-methylhydroxyproline**		Amino Acid	Urea cycle; Arginine and Proline Metabolism	genus.Leuconostoc	-0.0212105	0.072001	0.768379	922	0.967972
metab_100020343	tetradecadienoate (14:2)*		Lipid	Long Chain Polyunsaturated Fatty Acid (n3 and n6)	family.Muribaculaceae	0.00286234	0.00972031	0.768467	922	0.967972
metab_100020487	N-acetyl-isoputreanine		Amino Acid	Polyamine Metabolism	genus.Parabacteroides	0.00254387	0.00863553	0.768382	922	0.967972
metab_100020497	sulfate of piperine metabolite C16H19NO3 (3)*		Xenobiotics	Food Component/Plant	Species.faecis.1	-0.0165088	0.0560231	0.768308	922	0.967972
metab_100020550	deoxycholic acid glucuronide		Lipid	Secondary Bile Acid Metabolism	genus..Eubacterium..siraeum.group	0.00433802	0.0147106	0.768147	922	0.967972
metab_100020819	glycoursodeoxycholic acid sulfate (1)		Lipid	Secondary Bile Acid Metabolism	family.Acholeplasmataceae	-0.00897113	0.0304646	0.768462	922	0.967972
metab_100020833	2-ketocaprylate		Amino Acid	Leucine, Isoleucine and Valine Metabolism	genus.DTU089	-0.00302404	0.0102636	0.76834	922	0.967972
metab_100020833	2-ketocaprylate		Amino Acid	Leucine, Isoleucine and Valine Metabolism	Species.bacterium	0.00227407	0.00771547	0.76826	922	0.967972
metab_100020837	2,6-dihydroxybenzoic acid		Xenobiotics	Drug - Topical Agents	family.Prevotellaceae	-0.00252771	0.00858147	0.768403	922	0.967972
metab_100021208	4-vinylcatechol sulfate		Xenobiotics	Benzoate Metabolism	family.Erysipelotrichaceae	-0.00549431	0.0186523	0.768395	922	0.967972
metab_100021363	vanillic acid glycine		Xenobiotics	Food Component/Plant	order.Monoglobales	0.00524435	0.0177853	0.768162	922	0.967972
metab_100021530	S-carboxyethylcysteine		Amino Acid	Methionine, Cysteine, SAM and Taurine Metabolism	genus.Sutterella	-0.00349356	0.0118587	0.76837	922	0.967972
metab_100021709	branched-chain, straight-chain, or cyclopropyl 12:1 fatty acid*		Partially Characterized Molecules	Partially Characterized Molecules	order.Peptococcales	-0.00372017	0.0126312	0.768428	922	0.967972
metab_100022006	bilirubin degradation product, C17H18N2O4 (2)**		Partially Characterized Molecules	Partially Characterized Molecules	genus.UCG.007	0.00471337	0.0159935	0.768288	922	0.967972
metab_100022007	bilirubin degradation product, C17H18N2O4 (3)**		Partially Characterized Molecules	Partially Characterized Molecules	genus.TM7x	-0.00462709	0.0157079	0.76839	922	0.967972
metab_1025	pipecolate		Amino Acid	Lysine Metabolism	family.Hafniaceae	-0.0101135	0.0343338	0.768397	922	0.967972
metab_1026	phosphoethanolamine		Lipid	Phospholipid Metabolism	Species.finegoldii	-0.0026684	0.00905957	0.768414	922	0.967972
metab_1140	gamma-glutamylglutamine		Peptide	Gamma-glutamyl Amino Acid	Species.plebeius	-0.00196351	0.00665882	0.76816	922	0.967972
metab_117	homovanillate (HVA)		Amino Acid	Tyrosine Metabolism	family.Akkermansiaceae	-0.00161924	0.00549621	0.76836	922	0.967972
metab_1442	beta-hydroxyisovalerate		Amino Acid	Leucine, Isoleucine and Valine Metabolism	genus..Eubacterium..eligens.group	0.00155867	0.00528956	0.768315	922	0.967972
metab_1537	1-palmitoyl-2-linoleoyl-GPC (16:0/18:2)		Lipid	Phosphatidylcholine (PC)	Species.angulatum	0.00321404	0.0109041	0.768251	922	0.967972
metab_158	5,6-dihydrothymine		Nucleotide	Pyrimidine Metabolism, Thymine containing	order.Flavobacteriales	0.00384585	0.0130574	0.768419	922	0.967972
metab_180	linoleate (18:2n6)		Lipid	Long Chain Polyunsaturated Fatty Acid (n3 and n6)	order.Synergistales	-0.0089209	0.030258	0.768194	922	0.967972
metab_182	quinolinate		Cofactors and Vitamins	Nicotinate and Nicotinamide Metabolism	genus.Slackia	-0.00390762	0.013268	0.768433	922	0.967972
metab_213	N6-methyladenosine		Nucleotide	Purine Metabolism, Adenine containing	genus.Lachnoclostridium	0.00265626	0.00900864	0.768172	922	0.967972
metab_234	aspartate		Amino Acid	Alanine and Aspartate Metabolism	genus.Turicibacter	0.00171341	0.00581692	0.768402	922	0.967972
metab_234	aspartate		Amino Acid	Alanine and Aspartate Metabolism	Species.microfusus	0.00710502	0.0241264	0.768451	922	0.967972
metab_266	cholesterol		Lipid	Sterol	Species.intestini	-0.0036354	0.0123456	0.768469	922	0.967972
metab_273	cortisone		Lipid	Corticosteroids	genus.Parasutterella	0.00174297	0.00591192	0.768198	922	0.967972
metab_273	cortisone		Lipid	Corticosteroids	Species.luti	0.00318028	0.010799	0.768446	922	0.967972
metab_278	cysteinylglycine		Amino Acid	Glutathione Metabolism	genus.Acidaminococcus	-0.00381823	0.012949	0.768165	922	0.967972
metab_313	sphinganine		Lipid	Sphingolipid Synthesis	Species.obesi	-0.00243654	0.00826346	0.768172	922	0.967972
metab_330	fumarate		Energy	TCA Cycle	Species.massiliensis.7	0.00552419	0.0187496	0.768345	922	0.967972
metab_358	hypotaurine		Amino Acid	Methionine, Cysteine, SAM and Taurine Metabolism	genus.Bifidobacterium	-0.00158916	0.00538978	0.76818	922	0.967972
metab_381	2-aminoadipate		Amino Acid	Lysine Metabolism	family.Pseudomonadaceae	0.00551725	0.018717	0.768236	922	0.967972
metab_391	citrulline		Amino Acid	Urea cycle; Arginine and Proline Metabolism	order.Bifidobacteriales	-0.00127304	0.00432194	0.768404	922	0.967972
metab_397	leucine		Amino Acid	Leucine, Isoleucine and Valine Metabolism	Species.plebeius	-0.00153187	0.00519646	0.768222	922	0.967972
metab_409	malate		Energy	TCA Cycle	Species.pectinilyticus	0.00242274	0.00822461	0.76839	922	0.967972
metab_432	nicotinamide		Cofactors and Vitamins	Nicotinate and Nicotinamide Metabolism	Species.bartlettii	0.0013888	0.00471466	0.768391	922	0.967972
metab_480	proline		Amino Acid	Urea cycle; Arginine and Proline Metabolism	genus.Lachnospiraceae.UCG.003	0.00334275	0.0113519	0.76847	922	0.967972
metab_482	lactate		Carbohydrate	Glycolysis, Gluconeogenesis, and Pyruvate Metabolism	genus.Oribacterium	-0.00493165	0.016723	0.768138	922	0.967972
metab_498	retinol (Vitamin A)		Cofactors and Vitamins	Vitamin A Metabolism	genus.Caproiciproducens	0.0046974	0.0159367	0.768251	922	0.967972
metab_498	retinol (Vitamin A)		Cofactors and Vitamins	Vitamin A Metabolism	genus.Allisonella	-0.00423661	0.0143845	0.768425	922	0.967972
metab_519	myristate (14:0)		Lipid	Long Chain Saturated Fatty Acid	Species.prausnitzii	0.00395033	0.0134063	0.768321	922	0.967972
metab_800	cysteine		Amino Acid	Methionine, Cysteine, SAM and Taurine Metabolism	order.Burkholderiales	0.00213302	0.00723919	0.768331	922	0.967972
metab_825	uracil		Nucleotide	Pyrimidine Metabolism, Uracil containing	Species.vadensis	0.0089565	0.0303958	0.76832	922	0.967972
metab_917	asparagine		Amino Acid	Alanine and Aspartate Metabolism	family.UCG.010	0.00143715	0.00487475	0.768204	922	0.967972
metab_917	asparagine		Amino Acid	Alanine and Aspartate Metabolism	genus.Fournierella	-0.00188882	0.00640986	0.768312	922	0.967972
metab_98	kynurenate		Amino Acid	Tryptophan Metabolism	genus.Acetanaerobacterium	-0.00672998	0.0228511	0.768433	922	0.967972
metab_999911315	X - 11315		NA	NA	Species.ihumii	0.00611981	0.0207786	0.768426	922	0.967972
metab_999911795	X - 11795		NA	NA	Species.callidus	-0.00362953	0.0123161	0.768294	922	0.967972
metab_999912193	X - 12193		NA	NA	Species.thetaiotaomicron	-0.00169061	0.00573946	0.768399	922	0.967972
metab_999912410	X - 12410		NA	NA	Species.massiliensis.4	-0.00564884	0.0191662	0.768269	922	0.967972
metab_999912462	X - 12462		NA	NA	phylum.Firmicutes	0.00819451	0.0278152	0.768364	922	0.967972
metab_999912798	X - 12798		NA	NA	genus.Caproiciproducens	0.00740487	0.0251327	0.768344	922	0.967972
metab_999912830	X - 12830		NA	NA	Species.wadsworthia	-0.00658815	0.0223693	0.768431	922	0.967972
metab_999913553	X - 13553		NA	NA	family.Sutterellaceae	-0.00205491	0.0069694	0.768179	922	0.967972
metab_999915728	X - 15728		NA	NA	Species.mutans	0.0106703	0.0361927	0.768201	922	0.967972
metab_999917690	X - 17690		NA	NA	Species.evryensis	-0.0227183	0.077112	0.768358	922	0.967972
metab_999921286	X - 21286		NA	NA	Species.dentium	0.00804447	0.0273183	0.768466	922	0.967972
metab_999921339	X - 21339		NA	NA	family.Flavobacteriaceae	-0.00712898	0.0241844	0.768234	922	0.967972
metab_999921383	X - 21383		NA	NA	genus.Fusicatenibacter	-0.00430326	0.0146143	0.768479	922	0.967972
metab_999921471	X - 21471		NA	NA	genus.CAG.56	0.00238256	0.00808729	0.768364	922	0.967972
metab_999922509	X - 22509		NA	NA	Species.cutis	0.0156077	0.0529379	0.768192	922	0.967972
metab_999922771	X - 22771		NA	NA	class.Incertae.Sedis	0.00739654	0.0250957	0.768266	922	0.967972
metab_999922776	X - 22776		NA	NA	genus.Flavonifractor	-0.00185557	0.00629555	0.768259	922	0.967972
metab_999923587	X - 23587		NA	NA	Species.copri	-0.00424115	0.014396	0.768364	922	0.967972
metab_999923659	X - 23659		NA	NA	Species.evryensis	0.00814968	0.0276775	0.768482	922	0.967972
metab_999923665	X - 23665		NA	NA	Species.colihominis	-0.00725461	0.0246056	0.768188	922	0.967972
metab_999923787	X - 23787		NA	NA	genus.Actinomyces	0.00947536	0.0321583	0.768332	922	0.967972
metab_999924306	X - 24306		NA	NA	genus.Coriobacteriaceae.UCG.002	-0.00685265	0.0232586	0.768346	922	0.967972
metab_999924462	X - 24462		NA	NA	genus.Klebsiella	0.00400974	0.0136176	0.76848	922	0.967972
metab_999924546	X - 24546		NA	NA	Species.saccharivorans	0.00455992	0.0154764	0.76834	922	0.967972
metab_999924556	X - 24556		NA	NA	phylum.Actinobacteriota	0.00396286	0.0134396	0.768166	922	0.967972
metab_999924757	X - 24757		NA	NA	genus.Lachnospiraceae.UCG.004	-0.00459887	0.0155981	0.768188	922	0.967972
metab_999925957	X - 25957		NA	NA	order.Veillonellales.Selenomonadales	-0.00128226	0.0043532	0.768403	922	0.967972
metab_999926111	X - 26111		NA	NA	order.Izemoplasmatales	-0.0121849	0.041353	0.768326	922	0.967972
metab_999926111	X - 26111		NA	NA	Species.stercoris.1	-0.00601152	0.020397	0.768273	922	0.967972
metab_100000036	3-methyl-2-oxovalerate		Amino Acid	Leucine, Isoleucine and Valine Metabolism	family.UCG.011	-0.0031257	0.0106171	0.768519	922	0.967974
metab_100000551	4-methyl-2-oxopentanoate		Amino Acid	Leucine, Isoleucine and Valine Metabolism	Species.microfusus	-0.00592441	0.0201224	0.768507	922	0.967974
metab_100000707	maleate		Lipid	Fatty Acid, Dicarboxylate	genus.Lacticaseibacillus	-0.00815714	0.0277066	0.768512	922	0.967974
metab_100000776	palmitoylcarnitine (C16)		Lipid	Fatty Acid Metabolism (Acyl Carnitine, Long Chain Saturated)	class.Vampirivibrionia	0.00273601	0.00929465	0.768549	922	0.967974
