## Supplementary Tables 1-10 for "The blood metabolome of cognitive function and brain health in middle-aged adults – influences of genes, gut microbiome, and exposome" (part 57 of 69)

### Sheet: Sup.Table_9 (continued)
Supplementary Table 6: Univariate associations of gut-microbiota with metabolite levels
metab_100001022	threonate		Cofactors and Vitamins	Ascorbate and Aldarate Metabolism	genus.UCG.007	-0.00504806	0.0171481	0.768537	922	0.967974
metab_100001397	1,3,7-trimethylurate		Xenobiotics	Xanthine Metabolism	genus.Candidatus.Soleaferrea	-0.0089984	0.0305647	0.768517	922	0.967974
metab_100001778	1-linoleoyl-GPI (18:2)*		Lipid	Lysophospholipid	genus.Finegoldia	-0.00972225	0.0330277	0.768546	922	0.967974
metab_100002462	5-(galactosylhydroxy)-L-lysine		Amino Acid	Lysine Metabolism	genus.Alloscardovia	-0.0104845	0.0356142	0.768529	922	0.967974
metab_100002500	formiminoglutamate		Amino Acid	Histidine Metabolism	family.Carnobacteriaceae	-0.00914959	0.0310799	0.768529	922	0.967974
metab_100002500	formiminoglutamate		Amino Acid	Histidine Metabolism	genus.Lachnospiraceae.FCS020.group	0.00283772	0.00963879	0.768516	922	0.967974
metab_100002796	cis-4-decenoate (10:1n6)*		Lipid	Medium Chain Fatty Acid	genus.Latilactobacillus	0.00547406	0.0185953	0.768537	922	0.967974
metab_100004499	6-oxopiperidine-2-carboxylate		Amino Acid	Lysine Metabolism	Species.dispar	-0.0035824	0.0121678	0.768508	922	0.967974
metab_100005384	O-sulfo-L-tyrosine		Xenobiotics	Chemical	phylum.Synergistota	0.00444133	0.0150873	0.76854	922	0.967974
metab_100005850	3-methylglutarylcarnitine (2)		Amino Acid	Leucine, Isoleucine and Valine Metabolism	phylum.Cyanobacteria	0.0048546	0.0164907	0.768533	922	0.967974
metab_100008916	1-stearoyl-2-docosahexaenoyl-GPC (18:0/22:6)		Lipid	Phosphatidylcholine (PC)	genus.Erysipelotrichaceae.UCG.003	0.00177087	0.00601499	0.768514	922	0.967974
metab_100008998	gamma-tocopherol/beta-tocopherol		Cofactors and Vitamins	Tocopherol Metabolism	genus.Collinsella	-0.0027063	0.0091935	0.768543	922	0.967974
metab_100009026	behenoyl dihydrosphingomyelin (d18:0/22:0)*		Lipid	Dihydrosphingomyelins	Species.champanellensis	0.00328136	0.0111472	0.768546	922	0.967974
metab_100021709	branched-chain, straight-chain, or cyclopropyl 12:1 fatty acid*		Partially Characterized Molecules	Partially Characterized Molecules	genus.Agathobacter	-0.00394175	0.0133885	0.76851	922	0.967974
metab_1052	glycerate		Carbohydrate	Glycolysis, Gluconeogenesis, and Pyruvate Metabolism	class.Bacilli	-0.00433427	0.0147241	0.768547	922	0.967974
metab_1052	glycerate		Carbohydrate	Glycolysis, Gluconeogenesis, and Pyruvate Metabolism	Species.funiformis	0.00549893	0.0186762	0.768494	922	0.967974
metab_1082	N-acetylleucine		Amino Acid	Leucine, Isoleucine and Valine Metabolism	genus.Papillibacter	-0.0058861	0.0199907	0.768489	922	0.967974
metab_1090	bilirubin (Z,Z)		Cofactors and Vitamins	Hemoglobin and Porphyrin Metabolism	order.RF39	0.00275249	0.00934965	0.768525	922	0.967974
metab_1114	3-aminoisobutyrate		Nucleotide	Pyrimidine Metabolism, Thymine containing	family.Succinivibrionaceae	-0.00851496	0.0289228	0.768519	922	0.967974
metab_1134	urate		Nucleotide	Purine Metabolism, (Hypo)Xanthine/Inosine containing	genus.Catenibacillus	0.00279843	0.00950527	0.768514	922	0.967974
metab_501	salicylate		Xenobiotics	Drug - Topical Agents	genus.CAG.56	0.00650093	0.0220804	0.768505	922	0.967974
metab_999911381	X - 11381		NA	NA	genus.Akkermansia	-0.00201531	0.00684581	0.768532	922	0.967974
metab_999911849	X - 11849		NA	NA	Species.biformis	0.0101693	0.0345445	0.768533	922	0.967974
metab_999921470	X - 21470		NA	NA	Species.massiliensis.1	0.00323846	0.0110009	0.768535	922	0.967974
metab_999923593	X - 23593		NA	NA	Species.histaminiformans	-0.00733824	0.0249262	0.768522	922	0.967974
metab_999923644	X - 23644		NA	NA	order.Acholeplasmatales	0.0140571	0.0477507	0.768532	922	0.967974
metab_999925957	X - 25957		NA	NA	genus.Roseburia	0.00258511	0.00878117	0.768527	922	0.967974
metab_999911632	X - 11632		NA	NA	genus.Alloprevotella	-0.00189893	0.00645119	0.768556	922	0.967982
metab_100001756	4-ethylphenylsulfate		Xenobiotics	Benzoate Metabolism	genus.Odoribacter	0.0054866	0.0186398	0.76856	922	0.967983
metab_926	caproate (6:0)		Lipid	Medium Chain Fatty Acid	family.Victivallaceae	-0.00291148	0.00989134	0.768562	922	0.967984
metab_100001002	EDTA		Xenobiotics	Chemical	genus.Lachnospiraceae.UCG.003	0.00458268	0.0155703	0.768581	922	0.967985
metab_100001413	N4-acetylcytidine		Nucleotide	Pyrimidine Metabolism, Cytidine containing	genus.Merdibacter	-0.0042882	0.01457	0.768585	922	0.967985
metab_100001413	N4-acetylcytidine		Nucleotide	Pyrimidine Metabolism, Cytidine containing	Species.hydrogenotrophica	0.00533762	0.0181354	0.768582	922	0.967985
metab_100001882	glycosyl-N-stearoyl-sphingosine (d18:1/18:0)		Lipid	Hexosylceramides (HCER)	family.Anaerovoracaceae	0.00327882	0.01114	0.768574	922	0.967985
metab_100009225	1-(1-enyl-stearoyl)-2-linoleoyl-GPE (P-18:0/18:2)*		Lipid	Plasmalogen	Species.animalis	-0.00506914	0.0172223	0.76857	922	0.967985
metab_100020259	glutamine conjugate of C7H12O2*		Partially Characterized Molecules	Partially Characterized Molecules	genus.NK4A214.group	-0.00447003	0.0151877	0.768582	922	0.967985
metab_803	mannose		Carbohydrate	Fructose, Mannose and Galactose Metabolism	order.Saccharimonadales	-0.0034678	0.0117821	0.768576	922	0.967985
metab_891	margarate (17:0)		Lipid	Long Chain Saturated Fatty Acid	order.Opitutales	-0.00968786	0.032914	0.768568	922	0.967985
metab_999911381	X - 11381		NA	NA	family.Acholeplasmataceae	0.00426648	0.0144955	0.768574	922	0.967985
metab_999917438	X - 17438		NA	NA	genus.Megamonas	0.00772689	0.0262531	0.76858	922	0.967985
metab_100000708	isovalerate (i5:0)		Amino Acid	Leucine, Isoleucine and Valine Metabolism	genus.Howardella	-0.0018219	0.00619107	0.768614	922	0.967994
metab_100000936	3-methyl-2-oxobutyrate		Amino Acid	Leucine, Isoleucine and Valine Metabolism	genus.Cloacibacillus	-0.00371558	0.0126261	0.768614	922	0.967994
metab_100001055	isobutyrylcarnitine (C4)		Amino Acid	Leucine, Isoleucine and Valine Metabolism	genus.Barnesiella	0.00303528	0.0103142	0.768611	922	0.967994
metab_100001399	1,7-dimethylurate		Xenobiotics	Xanthine Metabolism	Species.intestinalis.2	-0.00731211	0.0248482	0.768619	922	0.967994
metab_100001468	N1-Methyl-2-pyridone-5-carboxamide		Cofactors and Vitamins	Nicotinate and Nicotinamide Metabolism	genus.Lactococcus	0.00350343	0.0119051	0.768614	922	0.967994
metab_100001767	pyrraline		Xenobiotics	Food Component/Plant	genus.Cloacibacillus	0.00792953	0.0269456	0.768613	922	0.967994
metab_100003892	lanthionine		Amino Acid	Methionine, Cysteine, SAM and Taurine Metabolism	family.Prevotellaceae	0.00203892	0.00692865	0.768617	922	0.967994
metab_132	3-phosphoglycerate		Carbohydrate	Glycolysis, Gluconeogenesis, and Pyruvate Metabolism	Species.plautii	0.00290185	0.0098604	0.768602	922	0.967994
metab_192	N-acetylputrescine		Amino Acid	Polyamine Metabolism	Species.inulinivorans	-0.00167727	0.00569919	0.768598	922	0.967994
metab_297	sphingosine		Lipid	Sphingosines	Species.colihominis	-0.00615694	0.0209219	0.768611	922	0.967994
metab_439	stearate (18:0)		Lipid	Long Chain Saturated Fatty Acid	order.Verrucomicrobiales	0.00198082	0.00673078	0.768603	922	0.967994
metab_537	trans-urocanate		Amino Acid	Histidine Metabolism	Species.filiformis	0.00576326	0.0195847	0.768618	922	0.967994
metab_800	cysteine		Amino Acid	Methionine, Cysteine, SAM and Taurine Metabolism	genus.Phocea	-0.0054689	0.0185834	0.768605	922	0.967994
metab_100001404	indolebutyrate		Amino Acid	Tryptophan Metabolism	Species.coprocola	0.00264855	0.00900053	0.768623	922	0.967996
metab_999925419	X - 25419		NA	NA	family.UCG.010	-0.00571708	0.0194283	0.768624	922	0.967996
metab_100001541	2-hydroxy-3-methylvalerate		Amino Acid	Leucine, Isoleucine and Valine Metabolism	Species.catus	-0.00271036	0.00921085	0.76863	922	0.967997
metab_100009162	1-(1-enyl-palmitoyl)-2-palmitoyl-GPC (P-16:0/16:0)*		Lipid	Plasmalogen	Species.faecis.1	0.00710898	0.0241592	0.768631	922	0.967997
metab_100020515	2-naphthol sulfate		Xenobiotics	Chemical	genus.Catenibacillus	-0.00996632	0.0338697	0.768632	922	0.967997
metab_100000265	kynurenine		Amino Acid	Tryptophan Metabolism	family.Carnobacteriaceae	-0.00601072	0.0204276	0.768639	922	0.967998
metab_100001102	dodecanedioate (C12-DC)		Lipid	Fatty Acid, Dicarboxylate	order.Coriobacteriales	-0.00351417	0.0119429	0.768637	922	0.967998
metab_100009054	palmitoleoyl-oleoyl-glycerol (16:1/18:1) [2]*		Lipid	Diacylglycerol	genus.CAG.873	-0.00538821	0.0183118	0.768637	922	0.967998
metab_100010942	linoleoyl-linoleoyl-glycerol (18:2/18:2) [2]*		Lipid	Diacylglycerol	genus.Enterobacter	0.0121131	0.0411672	0.768643	922	0.968001
metab_512	taurine		Amino Acid	Methionine, Cysteine, SAM and Taurine Metabolism	genus.Prevotella	-0.00376265	0.0127879	0.768646	922	0.968002
metab_926	caproate (6:0)		Lipid	Medium Chain Fatty Acid	Species.uniformis	0.000917527	0.00311839	0.76865	922	0.968004
metab_503	serine		Amino Acid	Glycine, Serine and Threonine Metabolism	Species.champanellensis	-0.00215482	0.00732365	0.768652	922	0.968004
metab_999918913	X - 18913		NA	NA	family.Sutterellaceae	-0.00266007	0.00904101	0.768656	922	0.968007
metab_180	linoleate (18:2n6)		Lipid	Long Chain Polyunsaturated Fatty Acid (n3 and n6)	genus..Bacteroides..pectinophilus.group	0.00640125	0.0217567	0.768658	922	0.968007
metab_100021760	N-acetyl-2-aminoadipate		Amino Acid	Lysine Metabolism	family.Carnobacteriaceae	-0.00667252	0.0226789	0.768661	922	0.968008
metab_100001334	N-acetylproline		Amino Acid	Urea cycle; Arginine and Proline Metabolism	genus.Anaerofilum	-0.00531181	0.0180555	0.768679	922	0.968008
metab_100001412	N2,N2-dimethylguanosine		Nucleotide	Purine Metabolism, Guanine containing	Species.merdae	0.0015957	0.00542394	0.768677	922	0.968008
metab_100002254	stearoyl ethanolamide		Lipid	Endocannabinoid	family.Acholeplasmataceae	0.00255761	0.00869368	0.76868	922	0.968008
metab_100019892	2-hydroxyarachidate*		Lipid	Fatty Acid, Monohydroxy	family.Carnobacteriaceae	-0.00589279	0.0200294	0.768669	922	0.968008
metab_100020219	3-formylindole		Xenobiotics	Food Component/Plant	Species.mutans	0.00376824	0.0128085	0.768676	922	0.968008
metab_1052	glycerate		Carbohydrate	Glycolysis, Gluconeogenesis, and Pyruvate Metabolism	Species.luti	0.00447268	0.0152025	0.768668	922	0.968008
metab_1090	bilirubin (Z,Z)		Cofactors and Vitamins	Hemoglobin and Porphyrin Metabolism	genus.Catenisphaera	0.0048136	0.0163621	0.76868	922	0.968008
metab_1869	2-hydroxyhippurate (salicylurate)		Xenobiotics	Benzoate Metabolism	genus..Ruminococcus..gauvreauii.group	0.00654366	0.0222426	0.768677	922	0.968008
metab_234	aspartate		Amino Acid	Alanine and Aspartate Metabolism	order.Lactobacillales	0.00186408	0.00633595	0.768668	922	0.968008
metab_100009219	1-oleoyl-2-arachidonoyl-GPE (18:1/20:4)*		Lipid	Phosphatidylethanolamine (PE)	genus.Alloscardovia	-0.0108103	0.0367469	0.768687	922	0.968014
metab_100001276	N-acetylisoleucine		Amino Acid	Leucine, Isoleucine and Valine Metabolism	genus.Erysipelotrichaceae.UCG.003	-0.0015636	0.00531533	0.768698	922	0.968024
metab_999921383	X - 21383		NA	NA	class.Saccharimonadia	-0.0061446	0.0208882	0.768699	922	0.968024
metab_100021467	pentose acid*		Partially Characterized Molecules	Partially Characterized Molecules	genus.Monoglobus	0.00500756	0.0170233	0.768704	922	0.968025
metab_999912847	X - 12847		NA	NA	genus.Sanguibacteroides	-0.0221401	0.0752654	0.768704	922	0.968025
metab_100020825	3-hydroxyhexanoylcarnitine (1)		Lipid	Fatty Acid Metabolism (Acyl Carnitine, Hydroxy)	genus.Collinsella	0.00198028	0.00673211	0.768709	922	0.968026
metab_999921310	X - 21310		NA	NA	Species.thetaiotaomicron	0.00126023	0.00428423	0.768708	922	0.968026
metab_100001002	EDTA		Xenobiotics	Chemical	class.Actinobacteria	-0.00209395	0.00711863	0.768711	922	0.968026
metab_100002458	3-methylglutaconate		Amino Acid	Leucine, Isoleucine and Valine Metabolism	Species.hydrogenotrophica	0.00623211	0.0211882	0.768726	922	0.968029
metab_100003415	N6-methyllysine		Amino Acid	Lysine Metabolism	family.Peptococcaceae	-0.00550767	0.018725	0.768724	922	0.968029
metab_100006378	N-acetylkynurenine (2)		Amino Acid	Tryptophan Metabolism	Species.scindens	0.0148565	0.0505092	0.768724	922	0.968029
metab_1242	N1-methyladenosine		Nucleotide	Purine Metabolism, Adenine containing	family.Flavobacteriaceae	0.00442106	0.0150307	0.768723	922	0.968029
metab_999921842	X - 21842		NA	NA	family.Ruminococcaceae	0.0150033	0.0510077	0.768722	922	0.968029
metab_999924473	X - 24473		NA	NA	genus.Escherichia.Shigella	-0.00253249	0.00860995	0.768723	922	0.968029
metab_100000841	oxalate (ethanedioate)		Cofactors and Vitamins	Ascorbate and Aldarate Metabolism	Species.magna	-0.0087094	0.0296111	0.76873	922	0.968029
metab_100008952	1-palmitoleoylglycerol (16:1)*		Lipid	Monoacylglycerol	genus.Pygmaiobacter	0.011084	0.0376842	0.768729	922	0.968029
metab_100008998	gamma-tocopherol/beta-tocopherol		Cofactors and Vitamins	Tocopherol Metabolism	order.DTU014	0.00857547	0.029156	0.768732	922	0.968029
metab_100000011	phenylacetate		Amino Acid	Phenylalanine Metabolism	genus.Howardella	-0.0042809	0.0145553	0.768741	922	0.968032
metab_100000258	glycerol 3-phosphate		Lipid	Glycerolipid Metabolism	genus.Senegalimassilia	-0.00176479	0.00600056	0.768747	922	0.968032
metab_100001654	1-arachidonoyl-GPI (20:4)*		Lipid	Lysophospholipid	family.Defluviitaleaceae	0.00322524	0.0109662	0.768744	922	0.968032
metab_100002769	argininate*		Amino Acid	Urea cycle; Arginine and Proline Metabolism	Species.massiliensis	-0.00379416	0.0129011	0.768753	922	0.968032
metab_100002910	1-methyl-5-imidazoleacetate		Amino Acid	Histidine Metabolism	Species.bifidum	-0.00751628	0.0255575	0.768756	922	0.968032
metab_100006378	N-acetylkynurenine (2)		Amino Acid	Tryptophan Metabolism	genus.Ruminiclostridium	0.00811721	0.0275994	0.768744	922	0.968032
metab_100006641	glycochenodeoxycholate 3-sulfate		Lipid	Primary Bile Acid Metabolism	Species.johnsonii	-0.00848152	0.0288372	0.768737	922	0.968032
metab_100009275	methylsuccinoylcarnitine		Amino Acid	Leucine, Isoleucine and Valine Metabolism	genus.Gordonibacter	-0.00661045	0.0224768	0.768749	922	0.968032
metab_1221	creatine		Amino Acid	Creatine Metabolism	genus.Butyricicoccus	-0.00285595	0.00971083	0.76875	922	0.968032
metab_1242	N1-methyladenosine		Nucleotide	Purine Metabolism, Adenine containing	genus.UCG.003	-0.00188222	0.00640008	0.768755	922	0.968032
metab_100005985	sphingomyelin (d18:2/14:0, d18:1/14:1)*		Lipid	Sphingomyelins	genus.Lachnospiraceae.AC2044.group	0.00245915	0.00836201	0.768761	922	0.968034
metab_100010949	stearoyl-arachidonoyl-glycerol (18:0/20:4) [1]*		Lipid	Diacylglycerol	Species.finegoldii	-0.00310763	0.0105671	0.768762	922	0.968034
metab_100008977	1-stearoyl-2-arachidonoyl-GPE (18:0/20:4)		Lipid	Phosphatidylethanolamine (PE)	Species.pectinilyticus	-0.00342537	0.011648	0.76877	922	0.968042
metab_344	guanidinoacetate		Amino Acid	Creatine Metabolism	family.Oxalobacteraceae	-0.00318994	0.0108475	0.768772	922	0.968042
metab_100002129	pregnenolone sulfate		Lipid	Pregnenolone Steroids	phylum.Euryarchaeota	-0.00786263	0.0267376	0.768776	922	0.968043
metab_1242	N1-methyladenosine		Nucleotide	Purine Metabolism, Adenine containing	Species.magna	0.00862512	0.0293309	0.768779	922	0.968043
metab_999923782	X - 23782		NA	NA	phylum.Cyanobacteria	0.00383989	0.0130581	0.768779	922	0.968043
metab_100000551	4-methyl-2-oxopentanoate		Amino Acid	Leucine, Isoleucine and Valine Metabolism	genus.Phocea	0.00420205	0.0142908	0.768797	922	0.968045
metab_100000781	hexanoylcarnitine (C6)		Lipid	Fatty Acid Metabolism (Acyl Carnitine, Medium Chain)	Species.bartlettii	-0.00192037	0.00653178	0.768824	922	0.968045
metab_100001551	1-arachidonoyl-GPC (20:4n6)*		Lipid	Lysophospholipid	genus.Lachnospiraceae.FCS020.group	-0.00260613	0.00886438	0.768827	922	0.968045
metab_100001755	4-vinylphenol sulfate		Xenobiotics	Benzoate Metabolism	order.Enterobacterales	-0.00368918	0.012548	0.768822	922	0.968045
metab_100002107	palmitoyl sphingomyelin (d18:1/16:0)		Lipid	Sphingomyelins	family.Victivallaceae	-0.00386534	0.0131475	0.768827	922	0.968045
metab_100003641	valylglycine		Peptide	Dipeptide	Species.tertium	0.00722522	0.0245755	0.768826	922	0.968045
metab_100004208	guaiacol sulfate		Xenobiotics	Benzoate Metabolism	Species.splanchnicus	0.00363847	0.0123745	0.768804	922	0.968045
metab_100006105	4-methylguaiacol sulfate		Xenobiotics	Benzoate Metabolism	genus..Eubacterium..nodatum.group	-0.0125915	0.0428283	0.768826	922	0.968045
metab_100010916	palmitoyl-oleoyl-glycerol (16:0/18:1) [1]*		Lipid	Diacylglycerol	Species.bifidum	0.00528872	0.0179869	0.768803	922	0.968045
metab_100015641	N-oleoylserine		Lipid	Endocannabinoid	Species.fairfieldensis	-0.00833186	0.0283347	0.768787	922	0.968045
metab_100015789	sphingomyelin (d18:2/24:2)*		Lipid	Sphingomyelins	genus.Coriobacteriaceae.UCG.002	-0.00589782	0.0200599	0.768819	922	0.968045
metab_100015840	dihomo-linolenoylcarnitine (C20:3n3 or 6)*		Lipid	Fatty Acid Metabolism (Acyl Carnitine, Polyunsaturated)	family.Acidaminococcaceae	-0.00150186	0.00510821	0.76882	922	0.968045
metab_144	4-hydroxyphenylacetate		Amino Acid	Phenylalanine Metabolism	family.Erysipelotrichaceae	0.00303243	0.010314	0.768818	922	0.968045
metab_342	glycocholate		Lipid	Primary Bile Acid Metabolism	family.Atopobiaceae	0.0095618	0.0325204	0.768808	922	0.968045
metab_537	trans-urocanate		Amino Acid	Histidine Metabolism	genus.Odoribacter	-0.00282837	0.00962019	0.768824	922	0.968045
metab_999912221	X - 12221		NA	NA	family.Erysipelotrichaceae	-0.00350618	0.0119239	0.768791	922	0.968045
metab_999912798	X - 12798		NA	NA	Species.togonis	-0.00740921	0.0251992	0.768807	922	0.968045
metab_999915245	X - 15245		NA	NA	Species.cateniformis	0.00770011	0.0261893	0.768813	922	0.968045
metab_999917335	X - 17335		NA	NA	Species.pectinoschiza	0.00207808	0.00706755	0.768803	922	0.968045
metab_999921310	X - 21310		NA	NA	family.Bacillaceae	-0.00582426	0.019807	0.768788	922	0.968045
metab_999921364	X - 21364		NA	NA	genus.Oxalobacter	-0.00442511	0.0150502	0.768809	922	0.968045
metab_999926107	X - 26107		NA	NA	family.UCG.011	-0.00429766	0.0146157	0.768793	922	0.968045
metab_100001149	3-methylcrotonylglycine		Amino Acid	Leucine, Isoleucine and Valine Metabolism	Species.jalaludinii	-0.00352535	0.0119914	0.768834	922	0.96805
metab_999911299	X - 11299		NA	NA	genus.UCG.009	0.0105847	0.0360038	0.768835	922	0.96805
metab_100000036	3-methyl-2-oxovalerate		Amino Acid	Leucine, Isoleucine and Valine Metabolism	Species.crossotus	-0.00149478	0.00508456	0.768839	922	0.968051
metab_100000963	homocitrulline		Amino Acid	Urea cycle; Arginine and Proline Metabolism	Species.fermentans	0.00584891	0.0198954	0.76884	922	0.968051
metab_100001580	docosapentaenoate (n6 DPA; 22:5n6)		Lipid	Long Chain Polyunsaturated Fatty Acid (n3 and n6)	genus..Bacteroides..pectinophilus.group	0.0065366	0.022235	0.768844	922	0.968053
metab_999912117	X - 12117		NA	NA	genus.Holdemanella	0.00237845	0.00809097	0.768854	922	0.968063
metab_100001988	5alpha-pregnan-3beta,20alpha-diol disulfate		Lipid	Progestin Steroids	Species.ndongoniae	0.0106394	0.0361945	0.768865	922	0.968074
metab_100006614	adipoylcarnitine (C6-DC)		Lipid	Fatty Acid Metabolism (Acyl Carnitine, Dicarboxylate)	genus.Megasphaera	0.00551281	0.018755	0.768873	922	0.968075
metab_100015838	eicosenoylcarnitine (C20:1)*		Lipid	Fatty Acid Metabolism (Acyl Carnitine, Monounsaturated)	Species.scindens	0.0100489	0.0341861	0.768868	922	0.968075
metab_338	gluconate		Xenobiotics	Food Component/Plant	Species.nordii	0.00922881	0.031397	0.768873	922	0.968075
metab_572	glucose		Carbohydrate	Glycolysis, Gluconeogenesis, and Pyruvate Metabolism	Species.togonis	0.00334006	0.011363	0.768872	922	0.968075
metab_381	2-aminoadipate		Amino Acid	Lysine Metabolism	family.UCG.011	-0.00387087	0.0131692	0.768876	922	0.968075
metab_100001396	7-methylxanthine		Xenobiotics	Xanthine Metabolism	Species.mutans	0.00838407	0.0285239	0.768879	922	0.968076
metab_535	uridine		Nucleotide	Pyrimidine Metabolism, Uracil containing	order.Bacillales	-0.00470631	0.0160117	0.768881	922	0.968076
metab_999923636	X - 23636		NA	NA	genus.Oscillibacter	0.00222374	0.00756565	0.768884	922	0.968077
metab_100003415	N6-methyllysine		Amino Acid	Lysine Metabolism	genus.Family.XIII.UCG.001	-0.0048642	0.0165496	0.76889	922	0.968077
metab_100005373	fructosyllysine		Amino Acid	Lysine Metabolism	genus.Acetanaerobacterium	0.00711682	0.0242139	0.768892	922	0.968077
metab_100020219	3-formylindole		Xenobiotics	Food Component/Plant	Species.angulatum	0.00577176	0.0196373	0.768889	922	0.968077
metab_100020419	1-carboxyethylphenylalanine	N-lactoyl phenylalanine	Amino Acid	Phenylalanine Metabolism	family.Desulfovibrionaceae	0.0023745	0.00807898	0.768895	922	0.968077
metab_339	glutarate (C5-DC)		Lipid	Fatty Acid, Dicarboxylate	Species.hadrus	0.00457997	0.015583	0.768896	922	0.968077
metab_999912216	X - 12216		NA	NA	family.Coriobacteriales.Incertae.Sedis	0.00463444	0.015768	0.768892	922	0.968077
metab_100003901	2-stearoyl-GPE (18:0)*		Lipid	Lysophospholipid	genus.Anaerotruncus	-0.00392758	0.0133635	0.7689	922	0.968079
metab_100000442	quinate		Xenobiotics	Food Component/Plant	family.Clostridiaceae	0.00544001	0.0185102	0.768908	922	0.968081
metab_100001876	sphinganine-1-phosphate		Lipid	Sphingolipid Synthesis	genus.Streptococcus	-0.00131435	0.0044724	0.768919	922	0.968081
metab_100005850	3-methylglutarylcarnitine (2)		Amino Acid	Leucine, Isoleucine and Valine Metabolism	Species.ihumii	0.00816274	0.0277754	0.768915	922	0.968081
metab_100015752	glycosyl-N-(2-hydroxynervonoyl)-sphingosine (d18:1/24:1(2OH))*		Lipid	Hexosylceramides (HCER)	Species.filiformis	-0.00529112	0.0180037	0.76891	922	0.968081
metab_100021141	3-hydroxydecanoylcarnitine		Lipid	Fatty Acid Metabolism (Acyl Carnitine, Hydroxy)	genus.Holdemanella	-0.00217987	0.00741738	0.768913	922	0.968081
metab_1547	N-stearoyl-sphingosine (d18:1/18:0)*		Lipid	Ceramides	Species.tertium	-0.00841127	0.0286213	0.768917	922	0.968081
metab_999911444	X - 11444		NA	NA	genus..Clostridium..innocuum.group	-0.00549813	0.0187082	0.768911	922	0.968081
metab_999925271	X - 25271		NA	NA	Species.timonensis	-0.028207	0.0959754	0.768905	922	0.968081
metab_100004112	3-methyl catechol sulfate (1)		Xenobiotics	Benzoate Metabolism	Species.bacterium.2	0.00513217	0.0174641	0.768926	922	0.968083
metab_100022013	tetrahydrocortisol glucuronide		Lipid	Corticosteroids	family.Barnesiellaceae	0.00241809	0.00822839	0.768925	922	0.968083
metab_432	nicotinamide		Cofactors and Vitamins	Nicotinate and Nicotinamide Metabolism	genus.Lachnospiraceae.UCG.010	0.00174736	0.00594597	0.768923	922	0.968083
metab_100000961	homoarginine		Amino Acid	Urea cycle; Arginine and Proline Metabolism	order.Saccharimonadales	0.00481819	0.0163992	0.768974	922	0.968084
metab_100001034	indoleacetate		Amino Acid	Tryptophan Metabolism	phylum.Verrucomicrobiota	0.00331782	0.0112926	0.768976	922	0.968084
metab_100001064	glycolithocholate		Lipid	Secondary Bile Acid Metabolism	family.Micrococcaceae	0.0168862	0.0574776	0.768989	922	0.968084
metab_100001181	docosapentaenoate (n3 DPA; 22:5n3)		Lipid	Long Chain Polyunsaturated Fatty Acid (n3 and n6)	Species.intestinalis	-0.00259383	0.00882846	0.768976	922	0.968084
metab_100001579	2-hydroxypalmitate		Lipid	Fatty Acid, Monohydroxy	genus.Adlercreutzia	-0.00210351	0.00715947	0.768973	922	0.968084
metab_100001624	3-(3-hydroxyphenyl)propionate		Xenobiotics	Benzoate Metabolism	order.Flavobacteriales	-0.0152832	0.052008	0.768932	922	0.968084
metab_100001730	3,4-dihydroxybutyrate		Lipid	Fatty Acid, Dihydroxy	Species.distasonis	-0.00185992	0.00633016	0.768965	922	0.968084
metab_100001778	1-linoleoyl-GPI (18:2)*		Lipid	Lysophospholipid	order.Gastranaerophilales	-0.00327382	0.0111435	0.768989	922	0.968084
metab_100001992	androstenediol (3beta,17beta) disulfate (1)		Lipid	Androgenic Steroids	family.Anaerofustaceae	0.0105299	0.0358351	0.768946	922	0.968084
metab_100002027	androstenediol (3alpha, 17alpha) monosulfate (3)		Lipid	Androgenic Steroids	genus.Howardella	0.00327622	0.0111499	0.768953	922	0.968084
metab_100002417	2,3-dihydroxyisovalerate		Xenobiotics	Food Component/Plant	Species.justesenii	0.0260353	0.0886169	0.768982	922	0.968084
metab_100005986	sphingomyelin (d18:1/24:1, d18:2/24:0)*		Lipid	Sphingomyelins	Species.glucerasea	-0.00463058	0.0157595	0.768958	922	0.968084
metab_100006191	p-cresol glucuronide*		Amino Acid	Tyrosine Metabolism	Species.massiliensis.6	-0.0250752	0.0853387	0.768955	922	0.968084
metab_100008903	1,2-dilinoleoyl-GPC (18:2/18:2)		Lipid	Phosphatidylcholine (PC)	Species.comes	0.00223678	0.00761269	0.768962	922	0.968084
metab_100009232	thioproline		Xenobiotics	Chemical	Species.distasonis	0.00192198	0.00654213	0.76899	922	0.968084
metab_100015723	hexadecasphingosine (d16:1)*		Lipid	Sphingosines	genus.Actinomyces	0.00514834	0.0175218	0.76896	922	0.968084
metab_100020261	glutamine conjugate of C6H10O2 (1)*		Partially Characterized Molecules	Partially Characterized Molecules	genus.Megasphaera	-0.00550325	0.0187305	0.76897	922	0.968084
metab_100020825	3-hydroxyhexanoylcarnitine (1)		Lipid	Fatty Acid Metabolism (Acyl Carnitine, Hydroxy)	Species.butyriciproducens	-0.00487772	0.0166026	0.768985	922	0.968084
metab_100020833	2-ketocaprylate		Amino Acid	Leucine, Isoleucine and Valine Metabolism	genus.Butyrivibrio	-0.00262271	0.00892635	0.768966	922	0.968084
metab_100021000	hydroxypalmitoyl sphingomyelin (d18:1/16:0(OH))**		Lipid	Sphingomyelins	class.Synergistia	0.0049254	0.0167649	0.768985	922	0.968084
metab_100021990	3-hydroxyoctanoylcarnitine (1)		Lipid	Fatty Acid Metabolism (Acyl Carnitine, Hydroxy)	genus.Paraprevotella	0.00209028	0.00711464	0.76898	922	0.968084
metab_100022007	bilirubin degradation product, C17H18N2O4 (3)**		Partially Characterized Molecules	Partially Characterized Molecules	genus.Incertae.Sedis	-0.00422359	0.0143753	0.768973	922	0.968084
metab_111	3-hydroxyisobutyrate		Amino Acid	Leucine, Isoleucine and Valine Metabolism	genus.CAG.56	0.00205789	0.00700458	0.768986	922	0.968084
metab_112	3-hydroxy-3-methylglutarate		Lipid	Mevalonate Metabolism	Species.salyersiae	-0.00416072	0.0141592	0.768938	922	0.968084
metab_231	arginine		Amino Acid	Urea cycle; Arginine and Proline Metabolism	genus.Lachnospiraceae.AC2044.group	0.00215099	0.00732099	0.768971	922	0.968084
metab_566	valine		Amino Acid	Leucine, Isoleucine and Valine Metabolism	genus.Senegalimassilia	-0.0018737	0.00637695	0.768962	922	0.968084
metab_811	alanine		Amino Acid	Alanine and Aspartate Metabolism	Species.togonis	-0.00392627	0.0133617	0.768945	922	0.968084
metab_881	cytosine		Nucleotide	Pyrimidine Metabolism, Cytidine containing	genus.Lachnoclostridium	-0.00429768	0.0146265	0.768957	922	0.968084
metab_999913553	X - 13553		NA	NA	genus..Eubacterium..eligens.group	0.00178556	0.00607716	0.768967	922	0.968084
metab_999917357	X - 17357		NA	NA	genus.Gordonibacter	-0.00569066	0.0193665	0.768948	922	0.968084
metab_100001320	erythronate*		Carbohydrate	Aminosugar Metabolism	genus.Anaerosporobacter	0.00531078	0.0180776	0.768997	922	0.968084
metab_100002945	(14 or 15)-methylpalmitate (a17:0 or i17:0)		Lipid	Fatty Acid, Branched	Species.stercoris.1	-0.00297734	0.0101346	0.768995	922	0.968084
metab_100015835	cerotoylcarnitine (C26)*		Lipid	Fatty Acid Metabolism (Acyl Carnitine, Long Chain Saturated)	Species.togonis	0.00508257	0.0173009	0.768999	922	0.968084
metab_100019975	hexadecenedioate (C16:1-DC)*		Lipid	Fatty Acid, Dicarboxylate	genus.Weissella	-0.00888329	0.0302377	0.768993	922	0.968084
metab_100000406	ribitol		Carbohydrate	Pentose Metabolism	genus.Intestinibacter	0.00138174	0.00470354	0.769005	922	0.96809
metab_100000014	hippurate		Xenobiotics	Benzoate Metabolism	genus.Mitsuokella	0.00646476	0.0220249	0.769193	922	0.968092
metab_100000054	5-hydroxylysine		Amino Acid	Lysine Metabolism	genus..Eubacterium..eligens.group	-0.00182055	0.00619914	0.769073	922	0.968092
metab_100000257	glucuronate		Carbohydrate	Aminosugar Metabolism	class.Desulfovibrionia	0.00300745	0.0102425	0.769115	922	0.968092
metab_100000265	kynurenine		Amino Acid	Tryptophan Metabolism	order.Bacteroidales	-0.00333394	0.011357	0.769164	922	0.968092
metab_100000840	tartronate (hydroxymalonate)		Xenobiotics	Food Component/Plant	genus.Epulopiscium	-0.00574931	0.0195749	0.769049	922	0.968092
metab_100000861	2,3-dihydroxypyridine		Xenobiotics	Food Component/Plant	genus.Bilophila	0.00411433	0.0140094	0.769068	922	0.968092
metab_100000997	3-hydroxydecanoate		Lipid	Fatty Acid, Monohydroxy	genus.Enterococcus	0.00397259	0.0135303	0.769126	922	0.968092
metab_100001040	1-linoleoylglycerol (18:2)		Lipid	Monoacylglycerol	Species.fermentans	0.00644135	0.0219364	0.769103	922	0.968092
metab_100001108	3-methylxanthine		Xenobiotics	Xanthine Metabolism	genus.Fusicatenibacter	-0.00565594	0.0192695	0.769195	922	0.968092
metab_100001181	docosapentaenoate (n3 DPA; 22:5n3)		Lipid	Long Chain Polyunsaturated Fatty Acid (n3 and n6)	genus.Christensenellaceae.R.7.group	0.00343646	0.0117009	0.769062	922	0.968092
metab_100001269	campesterol		Lipid	Sterol	Species.salivarius	0.00803588	0.0273557	0.769013	922	0.968092
metab_100001277	10-nonadecenoate (19:1n9)		Lipid	Long Chain Monounsaturated Fatty Acid	genus.Christensenellaceae.R.7.group	0.00312099	0.0106303	0.769138	922	0.968092
metab_100001404	indolebutyrate		Amino Acid	Tryptophan Metabolism	genus.Klebsiella	0.00426804	0.0145363	0.769122	922	0.968092
metab_100001567	1-palmitoyl-GPE (16:0)		Lipid	Lysophospholipid	order.Clostridia.vadinBB60.group	0.00284185	0.0096808	0.769166	922	0.968092
metab_100001609	7-alpha-hydroxy-3-oxo-4-cholestenoate (7-Hoca)		Lipid	Sterol	genus.Solobacterium	0.0033142	0.0112836	0.769042	922	0.968092
metab_100001778	1-linoleoyl-GPI (18:2)*		Lipid	Lysophospholipid	genus.Erysipelotrichaceae.UCG.003	-0.0020633	0.00702683	0.769108	922	0.968092
metab_100001950	bilirubin (E,E)*		Cofactors and Vitamins	Hemoglobin and Porphyrin Metabolism	phylum.Synergistota	-0.00784634	0.0267305	0.769182	922	0.968092
metab_100001950	bilirubin (E,E)*		Cofactors and Vitamins	Hemoglobin and Porphyrin Metabolism	Species.cateniformis	0.00582343	0.0198293	0.769072	922	0.968092
metab_100001994	androstenediol (3beta,17beta) disulfate (2)		Lipid	Androgenic Steroids	family.Sutterellaceae	0.00292117	0.00994456	0.769021	922	0.968092
metab_100002466	cysteinylglycine disulfide*		Amino Acid	Glutathione Metabolism	genus.Prevotella_7	-0.0028021	0.0095421	0.769089	922	0.968092
metab_100002466	cysteinylglycine disulfide*		Amino Acid	Glutathione Metabolism	Species.wadsworthia	0.00298899	0.0101755	0.769023	922	0.968092
metab_100002500	formiminoglutamate		Amino Acid	Histidine Metabolism	Species.uniformis	0.00247231	0.00842298	0.769193	922	0.968092
metab_100002679	gamma-carboxyglutamate		Amino Acid	Glutamate Metabolism	Species.champanellensis	0.00265174	0.00902719	0.769018	922	0.968092
metab_100002927	S-methylcysteine sulfoxide		Amino Acid	Methionine, Cysteine, SAM and Taurine Metabolism	Species.rubiinfantis	0.0120031	0.0408878	0.769161	922	0.968092
metab_100003169	isoleucylglycine		Peptide	Dipeptide	class.Lentisphaeria	-0.00415897	0.0141692	0.769191	922	0.968092
metab_100003169	isoleucylglycine		Peptide	Dipeptide	order.Peptostreptococcales.Tissierellales	-0.00244252	0.0083174	0.769083	922	0.968092
metab_100003686	N-palmitoylglycine		Lipid	Fatty Acid Metabolism (Acyl Glycine)	phylum.Desulfobacterota	0.00209666	0.00713979	0.769087	922	0.968092
metab_100004046	N-acetylcarnosine		Amino Acid	Histidine Metabolism	genus.Rikenellaceae.RC9.gut.group	0.00824159	0.0280776	0.769187	922	0.968092
metab_100004088	retinal		Cofactors and Vitamins	Vitamin A Metabolism	family.Anaerovoracaceae	-0.00326914	0.0111366	0.769172	922	0.968092
metab_100006115	arabonate/xylonate		Carbohydrate	Pentose Metabolism	order.Gastranaerophilales	-0.0036015	0.0122616	0.769039	922	0.968092
metab_100006115	arabonate/xylonate		Carbohydrate	Pentose Metabolism	order.Eubacteriales	-0.00572102	0.0194823	0.769093	922	0.968092
metab_100006367	3-hydroxyhexanoate		Lipid	Fatty Acid, Monohydroxy	order.Verrucomicrobiales	0.00208889	0.00711178	0.769038	922	0.968092
metab_100006379	C-glycosyltryptophan		Amino Acid	Tryptophan Metabolism	genus..Ruminococcus..gauvreauii.group	-0.00123667	0.00421105	0.769077	922	0.968092
metab_100008955	tricosanoyl sphingomyelin (d18:1/23:0)*		Lipid	Sphingomyelins	genus.Agathobacter	0.002445	0.00832852	0.769156	922	0.968092
metab_100009028	N-palmitoyl-sphinganine (d18:0/16:0)		Lipid	Dihydroceramides	family.Anaerofustaceae	0.00548972	0.0187004	0.769162	922	0.968092
metab_100009078	1-oleoyl-2-linoleoyl-GPE (18:1/18:2)*		Lipid	Phosphatidylethanolamine (PE)	phylum.Synergistota	0.00785357	0.0267557	0.769186	922	0.968092
metab_100010901	gamma-glutamyl-alpha-lysine		Peptide	Gamma-glutamyl Amino Acid	phylum.Synergistota	0.00584297	0.0199006	0.769126	922	0.968092
metab_100010925	palmitoyl-arachidonoyl-glycerol (16:0/20:4) [2]*		Lipid	Diacylglycerol	Species.uniformis	0.00332993	0.011341	0.769118	922	0.968092
metab_100010937	oleoyl-arachidonoyl-glycerol (18:1/20:4) [2]*		Lipid	Diacylglycerol	Species.bacterium	0.00263246	0.00896505	0.769105	922	0.968092
metab_100010941	linoleoyl-linoleoyl-glycerol (18:2/18:2) [1]*		Lipid	Diacylglycerol	family.Bacteroidaceae	0.00585569	0.0199501	0.769196	922	0.968092
metab_100015620	lactosyl-N-nervonoyl-sphingosine (d18:1/24:1)*		Lipid	Lactosylceramides (LCER)	genus..Eubacterium..brachy.group	0.00309062	0.0105241	0.769078	922	0.968092
metab_100015638	2-hydroxynervonate*		Lipid	Fatty Acid, Monohydroxy	Species.massiliensis.6	0.00985283	0.0335593	0.769136	922	0.968092
metab_100015640	N-palmitoylserine		Lipid	Endocannabinoid	Species.ndongoniae	0.00519499	0.0176963	0.76916	922	0.968092
metab_100015751	glycosyl ceramide (d18:1/23:1, d17:1/24:1)*		Lipid	Hexosylceramides (HCER)	family.Bifidobacteriaceae	0.0021458	0.00731025	0.769183	922	0.968092
metab_100015786	sphingomyelin (d18:0/20:0, d16:0/22:0)*		Lipid	Dihydrosphingomyelins	genus.Gordonibacter	-0.00632791	0.0215587	0.769193	922	0.968092
metab_100015968	carotene diol (3)		Cofactors and Vitamins	Vitamin A Metabolism	family.Eggerthellaceae	-0.00265323	0.00903544	0.769096	922	0.968092
metab_100020261	glutamine conjugate of C6H10O2 (1)*		Partially Characterized Molecules	Partially Characterized Molecules	Species.colihominis	0.00721613	0.0245789	0.769139	922	0.968092
metab_100020262	glutamine conjugate of C6H10O2 (2)*		Partially Characterized Molecules	Partially Characterized Molecules	genus..Eubacterium..hallii.group	0.00590291	0.0201075	0.769157	922	0.968092
metab_100020421	1-carboxyethyltyrosine	N-lactoyl tyrosine	Amino Acid	Tyrosine Metabolism	Species.mitsuokai	-0.0041481	0.014128	0.769125	922	0.968092
metab_100020545	N2-acetyl,N6,N6-dimethyllysine		Amino Acid	Lysine Metabolism	genus.GCA.900066755	-0.018103	0.0616496	0.769099	922	0.968092
metab_100021162	palmitoyl-sphingosine-phosphoethanolamine (d18:1/16:0)		Lipid	Ceramide PEs	Species.comes	0.0014004	0.0047691	0.769101	922	0.968092
metab_100021208	4-vinylcatechol sulfate		Xenobiotics	Benzoate Metabolism	Species.intestinalis.2	-0.00933162	0.031771	0.769044	922	0.968092
metab_100021502	(2 or 3)-decenoate (10:1n7 or n8)		Lipid	Medium Chain Fatty Acid	genus.CAG.873	0.00450053	0.0153264	0.769097	922	0.968092
metab_100021990	3-hydroxyoctanoylcarnitine (1)		Lipid	Fatty Acid Metabolism (Acyl Carnitine, Hydroxy)	Species.inops	-0.00243646	0.0082987	0.769136	922	0.968092
metab_100022013	tetrahydrocortisol glucuronide		Lipid	Corticosteroids	family.Lactobacillaceae	0.00227482	0.0077458	0.769067	922	0.968092
metab_1002	allantoin		Nucleotide	Purine Metabolism, (Hypo)Xanthine/Inosine containing	genus..Eubacterium..nodatum.group	-0.00311982	0.0106269	0.76915	922	0.968092
metab_1134	urate		Nucleotide	Purine Metabolism, (Hypo)Xanthine/Inosine containing	Species.faecium	0.00139799	0.00476235	0.76917	922	0.968092
metab_1137	oleoyl ethanolamide		Lipid	Endocannabinoid	Species.longum	0.00175195	0.00596508	0.769056	922	0.968092
metab_1342	3-methoxytyrosine		Amino Acid	Tyrosine Metabolism	Species.dispar	-0.00333068	0.0113418	0.769083	922	0.968092
metab_1629	taurochenodeoxycholate		Lipid	Primary Bile Acid Metabolism	genus.Howardella	-0.00602565	0.0205126	0.769014	922	0.968092
metab_194	N-formylmethionine		Amino Acid	Methionine, Cysteine, SAM and Taurine Metabolism	genus.Shuttleworthia	0.00160573	0.00547059	0.769193	922	0.968092
metab_194	N-formylmethionine		Amino Acid	Methionine, Cysteine, SAM and Taurine Metabolism	genus.Anaerosporobacter	0.00409374	0.0139417	0.769107	922	0.968092
metab_273	cortisone		Lipid	Corticosteroids	class.Synergistia	0.00436937	0.0148774	0.769061	922	0.968092
metab_278	cysteinylglycine		Amino Acid	Glutathione Metabolism	genus..Eubacterium..xylanophilum.group	0.00241772	0.00823151	0.769044	922	0.968092
metab_330	fumarate		Energy	TCA Cycle	family.Peptostreptococcaceae	-0.00193491	0.00658729	0.76903	922	0.968092
metab_331	gamma-glutamylglutamate		Peptide	Gamma-glutamyl Amino Acid	Species.obeum	0.00240549	0.00819534	0.769194	922	0.968092
metab_331	gamma-glutamylglutamate		Peptide	Gamma-glutamyl Amino Acid	Species.excrementihominis	-0.00304632	0.0103721	0.769053	922	0.968092
metab_415	methionine		Amino Acid	Methionine, Cysteine, SAM and Taurine Metabolism	Species.indistinctus	-0.00173053	0.00589094	0.769009	922	0.968092
metab_477	pristanate		Lipid	Fatty Acid, Branched	Species.intestinalis.2	-0.00518325	0.0176501	0.769081	922	0.968092
metab_50	spermidine		Amino Acid	Polyamine Metabolism	genus.UCG.009	-0.00332151	0.0113148	0.769166	922	0.968092
metab_519	myristate (14:0)		Lipid	Long Chain Saturated Fatty Acid	genus.Rikenellaceae.RC9.gut.group	-0.00976943	0.0332732	0.769122	922	0.968092
metab_55	1-methylnicotinamide		Cofactors and Vitamins	Nicotinate and Nicotinamide Metabolism	family.Defluviitaleaceae	-0.00394609	0.0134413	0.769147	922	0.968092
metab_565	tryptophan		Amino Acid	Tryptophan Metabolism	Species.bacterium.2	-0.00185462	0.00631831	0.769185	922	0.968092
metab_811	alanine		Amino Acid	Alanine and Aspartate Metabolism	genus.Streptococcus	0.00147748	0.00503071	0.769062	922	0.968092
metab_825	uracil		Nucleotide	Pyrimidine Metabolism, Uracil containing	Species.sedimentorum	0.0028364	0.00966217	0.769165	922	0.968092
metab_922	N-stearoyl-sphinganine (d18:0/18:0)*		Lipid	Dihydroceramides	order.Saccharimonadales	-0.00580153	0.0197586	0.769117	922	0.968092
metab_93	alpha-ketoglutarate		Energy	TCA Cycle	Species.angulatum	-0.00601978	0.0205035	0.769134	922	0.968092
metab_999907765	X - 07765		NA	NA	genus.Monoglobus	0.00350714	0.0119403	0.769039	922	0.968092
metab_999910458	X - 10458		NA	NA	genus.Slackia	0.00336717	0.0114693	0.769146	922	0.968092
metab_999911850	X - 11850		NA	NA	Species.saccharivorans	-0.0115078	0.039179	0.769038	922	0.968092
metab_999912798	X - 12798		NA	NA	genus..Eubacterium..ruminantium.group	0.00255471	0.00870169	0.769142	922	0.968092
metab_999915503	X - 15503		NA	NA	phylum.Synergistota	-0.00501872	0.017092	0.769109	922	0.968092
metab_999917357	X - 17357		NA	NA	genus..Eubacterium..nodatum.group	0.00571527	0.019464	0.769107	922	0.968092
metab_999921258	X - 21258		NA	NA	genus.Subdoligranulum	0.00937298	0.0319096	0.769028	922	0.968092
metab_999921310	X - 21310		NA	NA	class.Coriobacteriia	-0.00155013	0.00527775	0.769048	922	0.968092
metab_999923739	X - 23739		NA	NA	family.Butyricicoccaceae	-0.00223641	0.00761892	0.769183	922	0.968092
metab_999924456	X - 24456		NA	NA	order.Verrucomicrobiales	0.00178771	0.00608648	0.769042	922	0.968092
metab_999924462	X - 24462		NA	NA	Species.intestini	-0.00479854	0.0163366	0.769033	922	0.968092
metab_999925420	X - 25420		NA	NA	Species.parvulum	-0.0136854	0.0466156	0.769148	922	0.968092
metab_999926108	X - 26108		NA	NA	Species.secunda	-0.00527533	0.0179629	0.769072	922	0.968092
metab_100000011	phenylacetate		Amino Acid	Phenylalanine Metabolism	Species.histaminiformans	0.0136283	0.0464536	0.769305	922	0.968097
metab_100000665	docosahexaenoate (DHA; 22:6n3)		Lipid	Long Chain Polyunsaturated Fatty Acid (n3 and n6)	Species.champanellensis	-0.00455792	0.015531	0.769229	922	0.968097
metab_100000776	palmitoylcarnitine (C16)		Lipid	Fatty Acid Metabolism (Acyl Carnitine, Long Chain Saturated)	family.UCG.011	-0.00389709	0.0132798	0.769239	922	0.968097
metab_100000792	dehydroepiandrosterone sulfate (DHEA-S)		Lipid	Androgenic Steroids	genus..Eubacterium..fissicatena.group	0.00556118	0.0189529	0.769268	922	0.968097
metab_100000882	3-hydroxymyristate		Lipid	Fatty Acid, Monohydroxy	family.Peptococcaceae	-0.00350265	0.0119369	0.769263	922	0.968097
metab_100000997	3-hydroxydecanoate		Lipid	Fatty Acid, Monohydroxy	family.Hungateiclostridiaceae	0.00766995	0.0261389	0.769262	922	0.968097
metab_100001208	1-methyl-4-imidazoleacetate		Amino Acid	Histidine Metabolism	Species.ihumii	0.00526136	0.0179335	0.769299	922	0.968097
metab_100001229	stearidonate (18:4n3)		Lipid	Long Chain Polyunsaturated Fatty Acid (n3 and n6)	Species.formigenes	0.0101507	0.034594	0.769267	922	0.968097
metab_100001287	epiandrosterone sulfate		Lipid	Androgenic Steroids	Species.sanguinis	-0.0035783	0.0121961	0.769288	922	0.968097
metab_100001320	erythronate*		Carbohydrate	Aminosugar Metabolism	genus..Bacteroides..pectinophilus.group	0.00360799	0.012294	0.769227	922	0.968097
metab_100001730	3,4-dihydroxybutyrate		Lipid	Fatty Acid, Dihydroxy	family.Clostridiaceae	0.00171952	0.00586114	0.769303	922	0.968097
metab_100001767	pyrraline		Xenobiotics	Food Component/Plant	genus..Bacteroides..pectinophilus.group	0.00616626	0.021014	0.769257	922	0.968097
metab_100001806	o-cresol sulfate		Xenobiotics	Benzoate Metabolism	Species.evryensis	-0.0190875	0.0650396	0.769227	922	0.968097
metab_100001951	bilirubin (E,Z or Z,E)*		Cofactors and Vitamins	Hemoglobin and Porphyrin Metabolism	Species.salivarius	0.00630325	0.0214845	0.769296	922	0.968097
metab_100002018	5alpha-androstan-3alpha,17beta-diol monosulfate (1)		Lipid	Androgenic Steroids	genus.Prevotella_7	-0.00535183	0.0182362	0.76923	922	0.968097
metab_100005373	fructosyllysine		Amino Acid	Lysine Metabolism	Species.fairfieldensis	-0.00798266	0.0272025	0.769244	922	0.968097
metab_100005996	octadecenedioylcarnitine (C18:1-DC)*		Lipid	Fatty Acid Metabolism (Acyl Carnitine, Dicarboxylate)	genus.Methanobrevibacter	0.00575844	0.019624	0.769255	922	0.968097
metab_100006369	N-carbamoylalanine		Amino Acid	Alanine and Aspartate Metabolism	genus.Dorea	0.00372667	0.0127002	0.769259	922	0.968097
metab_100008991	1-palmitoyl-2-docosahexaenoyl-GPE (16:0/22:6)*		Lipid	Phosphatidylethanolamine (PE)	Species.hydrogenotrophica	-0.00637103	0.0217124	0.769264	922	0.968097
metab_100008993	1-palmitoyl-2-arachidonoyl-GPI (16:0/20:4)*		Lipid	Phosphatidylinositol (PI)	Species.piger	0.00796291	0.0271374	0.769263	922	0.968097
metab_100009246	2-methylserine		Amino Acid	Glycine, Serine and Threonine Metabolism	Species.ndongoniae	0.00629463	0.021448	0.769221	922	0.968097
metab_100010923	linoleoyl-arachidonoyl-glycerol (18:2/20:4) [2]*		Lipid	Diacylglycerol	order.Victivallales	0.00907341	0.0309261	0.769293	922	0.968097
metab_100010949	stearoyl-arachidonoyl-glycerol (18:0/20:4) [1]*		Lipid	Diacylglycerol	genus..Bacteroides..pectinophilus.group	0.00517827	0.0176472	0.76926	922	0.968097
metab_100015618	palmitoyl-docosahexaenoyl-glycerol (16:0/22:6) [1]*		Lipid	Diacylglycerol	genus.Roseburia	0.00579767	0.0197548	0.769222	922	0.968097
metab_100015623	lactosyl-N-behenoyl-sphingosine (d18:1/22:0)*		Lipid	Lactosylceramides (LCER)	order.Clostridiales	-0.00166232	0.00566589	0.769292	922	0.968097
metab_100015745	glycosyl ceramide (d18:2/24:1, d18:1/24:2)*		Lipid	Hexosylceramides (HCER)	genus.Mitsuokella	-0.00388233	0.013228	0.769213	922	0.968097
metab_100015882	glycosyl ceramide (d18:1/20:0, d16:1/22:0)*		Lipid	Hexosylceramides (HCER)	Species.anginosus	-0.00757435	0.0258156	0.769283	922	0.968097
metab_100015962	N,N,N-trimethyl-5-aminovalerate		Amino Acid	Lysine Metabolism	genus.Bilophila	0.00320829	0.0109343	0.769273	922	0.968097
metab_100015962	N,N,N-trimethyl-5-aminovalerate		Amino Acid	Lysine Metabolism	genus.Catenisphaera	-0.00468494	0.0159661	0.769261	922	0.968097
metab_100020215	N-methylhydroxyproline**		Amino Acid	Urea cycle; Arginine and Proline Metabolism	family.Marinifilaceae	-0.00656372	0.0223717	0.76929	922	0.968097
metab_100020254	glycine conjugate of C10H14O2 (1)*		Partially Characterized Molecules	Partially Characterized Molecules	family..Eubacterium..coprostanoligenes.group	0.00444046	0.0151332	0.769265	922	0.968097
metab_100020536	4-ethylcatechol sulfate		Xenobiotics	Benzoate Metabolism	genus.Acidaminococcus	-0.00654642	0.0223125	0.769288	922	0.968097
metab_100020578	4-allylcatechol sulfate		Xenobiotics	Benzoate Metabolism	family.Flavobacteriaceae	-0.0116812	0.0398012	0.769217	922	0.968097
metab_100020578	4-allylcatechol sulfate		Xenobiotics	Benzoate Metabolism	Species.caccae.1	-0.0206287	0.0702835	0.769203	922	0.968097
metab_100021467	pentose acid*		Partially Characterized Molecules	Partially Characterized Molecules	Species.eggerthii	-0.00357931	0.0121978	0.769255	922	0.968097
metab_158	5,6-dihydrothymine		Nucleotide	Pyrimidine Metabolism, Thymine containing	Species.massiliensis.3	0.00219841	0.00749335	0.769299	922	0.968097
metab_179	9,10-DiHOME		Lipid	Fatty Acid, Dihydroxy	genus.Sutterella	0.00258106	0.00879586	0.769254	922	0.968097
metab_254	3-hydroxybutyrate (BHBA)		Lipid	Ketone Bodies	class.Clostridia	-0.0148699	0.0506675	0.769223	922	0.968097
metab_439	stearate (18:0)		Lipid	Long Chain Saturated Fatty Acid	genus..Ruminococcus..gnavus.group	0.0019139	0.00652288	0.769275	922	0.968097
metab_891	margarate (17:0)		Lipid	Long Chain Saturated Fatty Acid	genus.Erysipelatoclostridium	-0.0025249	0.00860528	0.769275	922	0.968097
metab_893	arachidate (20:0)		Lipid	Long Chain Saturated Fatty Acid	Species.bacterium.2	0.00184017	0.00627232	0.7693	922	0.968097
metab_999912847	X - 12847		NA	NA	Species.anginosus	-0.0220128	0.075014	0.769248	922	0.968097
metab_999915461	X - 15461		NA	NA	genus..Bacteroides..pectinophilus.group	-0.00481974	0.0164286	0.769304	922	0.968097
metab_999921258	X - 21258		NA	NA	genus.Lachnospiraceae.FCS020.group	-0.0066496	0.0226632	0.769278	922	0.968097
metab_999921286	X - 21286		NA	NA	Species.merdae	0.0026921	0.0091754	0.769282	922	0.968097
metab_999921796	X - 21796		NA	NA	order.Bacteroidales	0.00304488	0.0103747	0.769215	922	0.968097
metab_999923680	X - 23680		NA	NA	Species.faecis	0.0040921	0.0139425	0.76921	922	0.968097
metab_999924307	X - 24307		NA	NA	genus..Eubacterium..ruminantium.group	0.00204153	0.00695766	0.769268	922	0.968097
metab_999925267	X - 25267		NA	NA	Species.hominis	0.00317501	0.0108211	0.769278	922	0.968097
metab_999926108	X - 26108		NA	NA	genus.Citrobacter	0.00578034	0.019696	0.769226	922	0.968097
metab_100000011	phenylacetate		Amino Acid	Phenylalanine Metabolism	genus.Mogibacterium	0.00755512	0.0257701	0.769457	922	0.968102
metab_100000551	4-methyl-2-oxopentanoate		Amino Acid	Leucine, Isoleucine and Valine Metabolism	Species.hadrus	0.00228107	0.00778106	0.769471	922	0.968102
metab_100000616	1-stearoyl-2-arachidonoyl-GPI (18:0/20:4)		Lipid	Phosphatidylinositol (PI)	Species.intestinihominis	0.00405702	0.0138385	0.769461	922	0.968102
metab_100000626	sphingosine 1-phosphate		Lipid	Sphingosines	family.Carnobacteriaceae	-0.00625047	0.0213169	0.769425	922	0.968102
metab_100000707	maleate		Lipid	Fatty Acid, Dicarboxylate	phylum.Desulfobacterota	0.0042979	0.0146532	0.769355	922	0.968102
metab_100000711	4-acetylphenol sulfate		Xenobiotics	Benzoate Metabolism	order.Flavobacteriales	-0.0078306	0.0266961	0.769343	922	0.968102
metab_100000743	2-hydroxyoctanoate		Lipid	Fatty Acid, Monohydroxy	Species.tanakaei	-0.00864177	0.0294607	0.769337	922	0.968102
metab_100001040	1-linoleoylglycerol (18:2)		Lipid	Monoacylglycerol	genus..Ruminococcus..torques.group	0.00513747	0.0175186	0.769394	922	0.968102
metab_100001106	1,3-dimethylurate		Xenobiotics	Xanthine Metabolism	Species.cateniformis	0.00888869	0.0303245	0.7695	922	0.968102
metab_100001151	butyrylglycine		Lipid	Fatty Acid Metabolism (also BCAA Metabolism)	Species.bacterium.2	-0.00239295	0.0081573	0.769322	922	0.968102
metab_100001170	3-hydroxy-2-ethylpropionate		Amino Acid	Leucine, Isoleucine and Valine Metabolism	Species.fastidiosa	-0.00964435	0.0328918	0.769427	922	0.968102
metab_100001257	N-acetylasparagine		Amino Acid	Alanine and Aspartate Metabolism	Species.ramosum	-0.00470063	0.0160291	0.769395	922	0.968102
metab_100001274	N-acetylthreonine		Amino Acid	Glycine, Serine and Threonine Metabolism	genus.Megamonas	-0.00410103	0.0139836	0.769381	922	0.968102
metab_100001300	alpha-hydroxyisovalerate		Amino Acid	Leucine, Isoleucine and Valine Metabolism	genus.Senegalimassilia	0.00273828	0.00933745	0.769393	922	0.968102
metab_100001391	stearoylcarnitine (C18)		Lipid	Fatty Acid Metabolism (Acyl Carnitine, Long Chain Saturated)	genus..Eubacterium..xylanophilum.group	0.00199338	0.0068006	0.7695	922	0.968102
metab_100001392	laurylcarnitine (C12)		Lipid	Fatty Acid Metabolism (Acyl Carnitine, Medium Chain)	genus.Lachnospiraceae.UCG.003	-0.00507022	0.0172933	0.769445	922	0.968102
metab_100001403	5-acetylamino-6-amino-3-methyluracil		Xenobiotics	Xanthine Metabolism	Species.formigenes	-0.0152071	0.0518809	0.769502	922	0.968102
metab_100001462	1-stearoyl-GPG (18:0)		Lipid	Lysophospholipid	genus.Sellimonas	-0.00263102	0.00897608	0.769503	922	0.968102
metab_100001502	gamma-glutamyl-2-aminobutyrate		Peptide	Gamma-glutamyl Amino Acid	genus.Mogibacterium	-0.00344453	0.0117471	0.769421	922	0.968102
metab_100001540	glutamine_degradant*		Partially Characterized Molecules	Partially Characterized Molecules	order.DTU014	0.00892898	0.0304514	0.769422	922	0.968102
metab_100001571	1-arachidonoyl-GPE (20:4n6)*		Lipid	Lysophospholipid	Species.provencensis	0.00759449	0.0259084	0.769492	922	0.968102
metab_100001612	N-acetyl-aspartyl-glutamate (NAAG)		Amino Acid	Glutamate Metabolism	Species.dispar	-0.00320066	0.0109141	0.769392	922	0.968102
metab_100002029	androstenediol (3beta,17beta) monosulfate (2)		Lipid	Androgenic Steroids	order.Coriobacteriales	0.00398034	0.0135678	0.76931	922	0.968102
metab_100002462	5-(galactosylhydroxy)-L-lysine		Amino Acid	Lysine Metabolism	order.Bifidobacteriales	0.00210949	0.00719504	0.769448	922	0.968102
metab_100002796	cis-4-decenoate (10:1n6)*		Lipid	Medium Chain Fatty Acid	Species.togonis	-0.00721973	0.0246201	0.769403	922	0.968102
metab_100002990	oleoyl-linoleoyl-glycerol (18:1/18:2) [2]		Lipid	Diacylglycerol	genus.Coprococcus	0.00420926	0.0143576	0.769459	922	0.968102
metab_100003240	N-stearoyltaurine		Lipid	Endocannabinoid	class.Desulfovibrionia	0.00235253	0.00802052	0.769351	922	0.968102
metab_100003271	beta-citrylglutamate		Amino Acid	Glutamate Metabolism	genus.Sanguibacteroides	-0.00844209	0.0287863	0.769386	922	0.968102
metab_100004575	N2,N5-diacetylornithine		Amino Acid	Urea cycle; Arginine and Proline Metabolism	Species.longum	-0.00174837	0.00596171	0.769387	922	0.968102
metab_100004601	1H-indole-7-acetic acid		Xenobiotics	Bacterial/Fungal	Species.sedimentorum	0.00475449	0.0162167	0.769449	922	0.968102
metab_100005850	3-methylglutarylcarnitine (2)		Amino Acid	Leucine, Isoleucine and Valine Metabolism	Species.hydrogenotrophica	0.0076534	0.0261001	0.769413	922	0.968102
metab_100006098	3-hydroxypyridine sulfate		Xenobiotics	Chemical	genus.Faecalibacterium	0.00768445	0.0262103	0.76945	922	0.968102
metab_100006726	linoleoyl ethanolamide		Lipid	Endocannabinoid	family.Hungateiclostridiaceae	-0.00750416	0.0255827	0.769338	922	0.968102
metab_100008904	1-stearoyl-2-oleoyl-GPC (18:0/18:1)		Lipid	Phosphatidylcholine (PC)	family.Actinomycetaceae	-0.00579505	0.0197693	0.769488	922	0.968102
metab_100008976	1-stearoyl-2-linoleoyl-GPE (18:0/18:2)*		Lipid	Phosphatidylethanolamine (PE)	genus.CAG.873	-0.00425235	0.0145049	0.769463	922	0.968102
metab_100008991	1-palmitoyl-2-docosahexaenoyl-GPE (16:0/22:6)*		Lipid	Phosphatidylethanolamine (PE)	genus.Oribacterium	-0.00598439	0.020405	0.769376	922	0.968102
metab_100009027	sphingomyelin (d18:0/18:0, d19:0/17:0)*		Lipid	Dihydrosphingomyelins	genus.Faecalitalea	0.00643598	0.0219474	0.769402	922	0.968102
metab_100009030	lactosyl-N-palmitoyl-sphingosine (d18:1/16:0)		Lipid	Lactosylceramides (LCER)	Species.muciniphila	-0.00159853	0.00545031	0.769367	922	0.968102
metab_100009038	myristoyl dihydrosphingomyelin (d18:0/14:0)*		Lipid	Dihydrosphingomyelins	genus.FD2005	-0.00443239	0.0151169	0.769432	922	0.968102
metab_100009232	thioproline		Xenobiotics	Chemical	genus.Peptococcus	-0.00227367	0.00775134	0.769342	922	0.968102
metab_100009343	1-linoleoyl-2-linolenoyl-GPC (18:2/18:3)*		Lipid	Phosphatidylcholine (PC)	Species.bartlettii	0.00218301	0.00744521	0.76943	922	0.968102
metab_100010936	oleoyl-arachidonoyl-glycerol (18:1/20:4) [1]*		Lipid	Diacylglycerol	Species.rubiinfantis	-0.00928946	0.0316891	0.769481	922	0.968102
metab_100010941	linoleoyl-linoleoyl-glycerol (18:2/18:2) [1]*		Lipid	Diacylglycerol	Species.eggerthii	0.00347783	0.0118589	0.769386	922	0.968102
metab_100015790	sphingomyelin (d18:2/21:0, d16:2/23:0)*		Lipid	Sphingomyelins	genus.Haemophilus	0.00339319	0.0115725	0.769429	922	0.968102
metab_100015837	arachidonoylcarnitine (C20:4)		Lipid	Fatty Acid Metabolism (Acyl Carnitine, Polyunsaturated)	genus.Streptococcus	-0.0017461	0.00595388	0.769384	922	0.968102
metab_100015882	glycosyl ceramide (d18:1/20:0, d16:1/22:0)*		Lipid	Hexosylceramides (HCER)	family.Ethanoligenenaceae	0.00668744	0.0228141	0.769493	922	0.968102
metab_100015962	N,N,N-trimethyl-5-aminovalerate		Amino Acid	Lysine Metabolism	Species.anginosus	-0.00991613	0.0338215	0.769445	922	0.968102
metab_100016038	(N(1) + N(8))-acetylspermidine		Amino Acid	Polyamine Metabolism	order.Gastranaerophilales	-0.00260741	0.00889525	0.769496	922	0.968102
metab_100020259	glutamine conjugate of C7H12O2*		Partially Characterized Molecules	Partially Characterized Molecules	genus.Marvinbryantia	-0.00407823	0.0139026	0.769329	922	0.968102
metab_100020496	sulfate of piperine metabolite C16H19NO3 (2)*		Xenobiotics	Food Component/Plant	family.UCG.010	-0.00478993	0.0163347	0.76941	922	0.968102
metab_100020546	N2-acetyl,N6-methyllysine		Amino Acid	Lysine Metabolism	phylum.Verrucomicrobiota	-0.0056932	0.0194231	0.769503	922	0.968102
metab_100020825	3-hydroxyhexanoylcarnitine (1)		Lipid	Fatty Acid Metabolism (Acyl Carnitine, Hydroxy)	Species.glucerasea	0.00420279	0.0143358	0.769463	922	0.968102
metab_100020833	2-ketocaprylate		Amino Acid	Leucine, Isoleucine and Valine Metabolism	Species.massiliensis.9	0.00954786	0.0325696	0.769474	922	0.968102
metab_100021162	palmitoyl-sphingosine-phosphoethanolamine (d18:1/16:0)		Lipid	Ceramide PEs	genus.Incertae.Sedis	0.00205942	0.00702104	0.769345	922	0.968102
metab_100022013	tetrahydrocortisol glucuronide		Lipid	Corticosteroids	genus.Agathobacter	0.00302818	0.0103248	0.769367	922	0.968102
metab_100022013	tetrahydrocortisol glucuronide		Lipid	Corticosteroids	Species.intestinihominis	-0.00474086	0.0161709	0.769458	922	0.968102
metab_100022127	tetrahydrocortisone glucuronide (5)		Lipid	Corticosteroids	family.Clostridiaceae	0.00224933	0.00767056	0.769406	922	0.968102
metab_1102	gamma-glutamyltyrosine		Peptide	Gamma-glutamyl Amino Acid	order.Peptococcales	-0.00245784	0.00838264	0.769433	922	0.968102
metab_112	3-hydroxy-3-methylglutarate		Lipid	Mevalonate Metabolism	genus.Paraprevotella	0.00197332	0.00672806	0.769364	922	0.968102
metab_1162	N-acetylneuraminate		Carbohydrate	Aminosugar Metabolism	family.Eggerthellaceae	-0.00204857	0.00698805	0.769474	922	0.968102
metab_1242	N1-methyladenosine		Nucleotide	Purine Metabolism, Adenine containing	genus.Sellimonas	-0.00233407	0.00796223	0.769481	922	0.968102
metab_1518	N-palmitoyl-sphingosine (d18:1/16:0)		Lipid	Ceramides	family.Ethanoligenenaceae	-0.00728693	0.024852	0.769428	922	0.968102
metab_2051	methylsuccinate		Amino Acid	Leucine, Isoleucine and Valine Metabolism	genus.UBA1819	-0.00186558	0.00636305	0.769446	922	0.968102
metab_207	adenosine 3',5'-cyclic monophosphate (cAMP)		Nucleotide	Purine Metabolism, Adenine containing	Species.formigenes	0.00379649	0.0129494	0.769454	922	0.968102
metab_240	3-(4-hydroxyphenyl)lactate		Amino Acid	Tyrosine Metabolism	genus.Lachnospiraceae.UCG.003	0.00346141	0.011803	0.769388	922	0.968102
metab_297	sphingosine		Lipid	Sphingosines	genus..Eubacterium..hallii.group	-0.00359031	0.0122392	0.769327	922	0.968102
metab_35	S-1-pyrroline-5-carboxylate		Amino Acid	Glutamate Metabolism	genus.Lactiplantibacillus	-0.00553271	0.0188651	0.769378	922	0.968102
metab_355	histidine		Amino Acid	Histidine Metabolism	genus.Pygmaiobacter	-0.00301187	0.0102753	0.769501	922	0.968102
metab_391	citrulline		Amino Acid	Urea cycle; Arginine and Proline Metabolism	genus.CHKCI001	0.00667343	0.0227618	0.769449	922	0.968102
metab_397	leucine		Amino Acid	Leucine, Isoleucine and Valine Metabolism	family.Eubacteriaceae	0.00407112	0.0138865	0.76946	922	0.968102
metab_460	phenylalanine		Amino Acid	Phenylalanine Metabolism	Species.histaminiformans	-0.00520577	0.0177457	0.76932	922	0.968102
metab_477	pristanate		Lipid	Fatty Acid, Branched	genus.Olsenella	-0.00567318	0.0193454	0.769394	922	0.968102
metab_572	glucose		Carbohydrate	Glycolysis, Gluconeogenesis, and Pyruvate Metabolism	Species.anginosus	0.00590669	0.0201507	0.769494	922	0.968102
metab_999907765	X - 07765		NA	NA	genus.Lachnospiraceae.UCG.010	-0.00253575	0.00864498	0.769345	922	0.968102
metab_999910458	X - 10458		NA	NA	genus.UCG.003	0.00213372	0.00727552	0.769382	922	0.968102
metab_999911381	X - 11381		NA	NA	Species.omnicolens	0.0104816	0.0357391	0.769376	922	0.968102
metab_999911444	X - 11444		NA	NA	genus.Adlercreutzia	0.00325577	0.0111066	0.769485	922	0.968102
metab_999912026	X - 12026		NA	NA	Species.stercoris.1	0.0019077	0.00650801	0.769491	922	0.968102
metab_999912812	X - 12812		NA	NA	genus.Colidextribacter	0.00569362	0.019423	0.769485	922	0.968102
metab_999912847	X - 12847		NA	NA	phylum.Patescibacteria	0.00949204	0.0323699	0.76941	922	0.968102
metab_999912847	X - 12847		NA	NA	genus.Dielma	-0.0252171	0.0859676	0.769337	922	0.968102
metab_999912849	X - 12849		NA	NA	genus.Sutterella	-0.00580714	0.019799	0.769358	922	0.968102
metab_999913553	X - 13553		NA	NA	genus.UBA1819	-0.00204038	0.00696052	0.769487	922	0.968102
metab_999915461	X - 15461		NA	NA	Species.togonis	0.00557054	0.0189925	0.76936	922	0.968102
metab_999916397	X - 16397		NA	NA	family.Rikenellaceae	0.00324638	0.0110671	0.769334	922	0.968102
metab_999917010	X - 17010		NA	NA	phylum.Actinobacteriota	-0.00334454	0.0114084	0.769465	922	0.968102
metab_999917367	X - 17367		NA	NA	order.Oscillospirales	0.0202598	0.0691049	0.769457	922	0.968102
metab_999918901	X - 18901		NA	NA	family.Acholeplasmataceae	0.00975887	0.0332764	0.769387	922	0.968102
metab_999923680	X - 23680		NA	NA	genus.Alloprevotella	-0.00355712	0.0121283	0.769368	922	0.968102
metab_999924812	X - 24812		NA	NA	genus.Lachnospiraceae.UCG.003	-0.00506028	0.0172579	0.769426	922	0.968102
metab_999925790	X - 25790		NA	NA	class.Coriobacteriia	-0.00311582	0.0106269	0.769438	922	0.968102
metab_999925790	X - 25790		NA	NA	class.Lentisphaeria	0.00768527	0.0262167	0.769481	922	0.968102
metab_999925936	X - 25936		NA	NA	genus..Bacteroides..pectinophilus.group	-0.00492828	0.0168121	0.769484	922	0.968102
metab_100002107	palmitoyl sphingomyelin (d18:1/16:0)		Lipid	Sphingomyelins	Species.anginosus	0.00547445	0.018677	0.769505	922	0.968102
metab_100001320	erythronate*		Carbohydrate	Aminosugar Metabolism	genus..Ruminococcus..gauvreauii.group	0.00150075	0.00512013	0.769509	922	0.968104
metab_100009272	glycosyl-N-palmitoyl-sphingosine (d18:1/16:0)		Lipid	Hexosylceramides (HCER)	genus.Prevotella	0.00517199	0.0176457	0.769513	922	0.968106
metab_100001006	N-acetylglycine		Amino Acid	Glycine, Serine and Threonine Metabolism	Species.invisus	-0.00197431	0.00673613	0.76952	922	0.968109
metab_100015637	2-hydroxybehenate		Lipid	Fatty Acid, Monohydroxy	Species.longoviformis	0.00540379	0.0184377	0.769526	922	0.968109
metab_100020262	glutamine conjugate of C6H10O2 (2)*		Partially Characterized Molecules	Partially Characterized Molecules	genus.Holdemanella	-0.00331419	0.0113081	0.769529	922	0.968109
metab_1114	3-aminoisobutyrate		Nucleotide	Pyrimidine Metabolism, Thymine containing	class.Bacilli	-0.0049133	0.0167641	0.769526	922	0.968109
metab_1221	creatine		Amino Acid	Creatine Metabolism	order.Methanobacteriales	-0.00605327	0.0206539	0.769528	922	0.968109
metab_999911852	X - 11852		NA	NA	genus.Lachnospiraceae.UCG.001	-0.00773973	0.0264072	0.769521	922	0.968109
metab_999921470	X - 21470		NA	NA	genus.Holdemanella	0.00317405	0.0108297	0.769524	922	0.968109
metab_100001654	1-arachidonoyl-GPI (20:4)*		Lipid	Lysophospholipid	Species.vulgatus	0.00177384	0.00605263	0.769538	922	0.968116
metab_100004601	1H-indole-7-acetic acid		Xenobiotics	Bacterial/Fungal	Species.timonensis	0.0117302	0.0400265	0.769545	922	0.968122
metab_999921834	X - 21834		NA	NA	genus.UCG.005	0.00508192	0.0173412	0.769548	922	0.968124
metab_100002067	pregnenediol sulfate (C21H34O5S)*		Lipid	Pregnenolone Steroids	family.Christensenellaceae	0.00356699	0.0121724	0.769561	922	0.968126
metab_100005372	1-(1-enyl-oleoyl)-GPE (P-18:1)*		Lipid	Lysoplasmalogen	phylum.Euryarchaeota	0.00384602	0.0131249	0.769567	922	0.968126
metab_100008994	1-stearoyl-2-linoleoyl-GPI (18:0/18:2)		Lipid	Phosphatidylinositol (PI)	genus.Shuttleworthia	0.00289751	0.0098876	0.769556	922	0.968126
metab_100015727	ceramide (d16:1/24:1, d18:1/22:1)*		Lipid	Ceramides	Species.cateniformis	0.00519385	0.0177242	0.769562	922	0.968126
metab_100020217	N,N,N-trimethyl-alanylproline betaine (TMAP)		Amino Acid	Urea cycle; Arginine and Proline Metabolism	order.Chloroplast	-0.00970892	0.033131	0.769555	922	0.968126
metab_100020542	11beta-hydroxyetiocholanolone glucuronide*		Lipid	Androgenic Steroids	genus.Shuttleworthia	0.00363539	0.0124062	0.769568	922	0.968126
metab_342	glycocholate		Lipid	Primary Bile Acid Metabolism	genus.Eggerthella	0.00839234	0.0286381	0.769554	922	0.968126
metab_501	salicylate		Xenobiotics	Drug - Topical Agents	order.Lactobacillales	-0.00770529	0.0262953	0.769568	922	0.968126
metab_999916938	X - 16938		NA	NA	family.Carnobacteriaceae	0.0112372	0.0383476	0.769565	922	0.968126
metab_100010949	stearoyl-arachidonoyl-glycerol (18:0/20:4) [1]*		Lipid	Diacylglycerol	genus.Oscillibacter	-0.00267741	0.00913717	0.769572	922	0.968126
metab_273	cortisone		Lipid	Corticosteroids	order.Pseudomonadales	-0.00451111	0.0153951	0.769573	922	0.968126
metab_278	cysteinylglycine		Amino Acid	Glutathione Metabolism	genus.Paraprevotella	-0.00216725	0.00739624	0.769575	922	0.968126
metab_999921339	X - 21339		NA	NA	Species.edouardi	-0.00275149	0.00939019	0.769577	922	0.968126
metab_100001272	1-oleoyl-GPC (18:1)		Lipid	Lysophospholipid	genus.UCG.003	-0.00207961	0.00709765	0.769591	922	0.968133
metab_100001777	1-oleoyl-GPI (18:1)		Lipid	Lysophospholipid	family.Bacillaceae	0.0115285	0.0393463	0.769589	922	0.968133
metab_297	sphingosine		Lipid	Sphingosines	genus.Lachnospiraceae.UCG.001	0.00245357	0.00837387	0.769588	922	0.968133
metab_999925343	X - 25343		NA	NA	Species.wadsworthia	0.00355909	0.0121471	0.769591	922	0.968133
metab_100010850	4-hydroxyphenylacetylglutamine		Peptide	Acetylated Peptides	family.Synergistaceae	-0.00828383	0.0282728	0.769593	922	0.968134
metab_100005850	3-methylglutarylcarnitine (2)		Amino Acid	Leucine, Isoleucine and Valine Metabolism	order.Monoglobales	0.00460347	0.0157121	0.769599	922	0.968136
metab_100021784	4-chlorobenzoic acid		Xenobiotics	Chemical	Species.intestini	-0.00142207	0.00485368	0.769599	922	0.968136
metab_999912026	X - 12026		NA	NA	genus.Epulopiscium	-0.00449054	0.0153268	0.769602	922	0.968136
metab_100001314	gamma-glutamylthreonine		Peptide	Gamma-glutamyl Amino Acid	Species.isoflavoniconvertens	-0.00324381	0.011072	0.769611	922	0.968141
metab_100001571	1-arachidonoyl-GPE (20:4n6)*		Lipid	Lysophospholipid	order.Veillonellales.Selenomonadales	0.00158455	0.0054086	0.769615	922	0.968141
metab_100002989	oleoyl-linoleoyl-glycerol (18:1/18:2) [1]		Lipid	Diacylglycerol	Species.pamelaeae	0.00870913	0.0297265	0.769609	922	0.968141
metab_100004110	3-methyl catechol sulfate (2)		Xenobiotics	Benzoate Metabolism	genus..Ruminococcus..gauvreauii.group	-0.00345122	0.0117803	0.769616	922	0.968141
metab_999923587	X - 23587		NA	NA	genus.Merdibacter	-0.00760278	0.0259506	0.769612	922	0.968141
metab_100001416	orotidine		Nucleotide	Pyrimidine Metabolism, Orotate containing	Species.bifidum	0.00404395	0.0138039	0.769624	922	0.968143
metab_100019981	heptenedioate (C7:1-DC)*		Lipid	Fatty Acid, Dicarboxylate	order.Acidaminococcales	0.00197951	0.00675698	0.769623	922	0.968143
metab_415	methionine		Amino Acid	Methionine, Cysteine, SAM and Taurine Metabolism	Species.anginosus	0.00480214	0.016392	0.769623	922	0.968143
metab_100021760	N-acetyl-2-aminoadipate		Amino Acid	Lysine Metabolism	genus.Eggerthella	-0.00315423	0.0107671	0.769628	922	0.968145
metab_100008914	1-palmitoyl-2-arachidonoyl-GPC (16:0/20:4n6)		Lipid	Phosphatidylcholine (PC)	genus..Ruminococcus..gnavus.group	-0.00135915	0.00463969	0.769637	922	0.968154
metab_100001571	1-arachidonoyl-GPE (20:4n6)*		Lipid	Lysophospholipid	genus.Succinivibrio	0.00642371	0.0219299	0.769651	922	0.968155
metab_100001662	deoxycarnitine		Lipid	Carnitine Metabolism	genus.Incertae.Sedis	-0.00292792	0.00999569	0.769653	922	0.968155
metab_100004322	2-aminophenol sulfate		Xenobiotics	Food Component/Plant	Species.hominis	0.00407189	0.0139005	0.769642	922	0.968155
metab_100020004	3-carboxy-4-methyl-5-pentyl-2-furanpropionate (3-CMPFP)**		Lipid	Fatty Acid, Dicarboxylate	genus.Lachnospira	0.00233791	0.00798148	0.769655	922	0.968155
metab_100020262	glutamine conjugate of C6H10O2 (2)*		Partially Characterized Molecules	Partially Characterized Molecules	genus.Enterorhabdus	-0.00534311	0.0182406	0.769649	922	0.968155
metab_100021457	(2-butoxyethoxy)acetic acid		Xenobiotics	Chemical	order.DTU014	-0.00848567	0.0289681	0.769642	922	0.968155
metab_250	biliverdin		Cofactors and Vitamins	Hemoglobin and Porphyrin Metabolism	genus.Dorea	-0.00405194	0.0138329	0.769652	922	0.968155
metab_999912906	X - 12906		NA	NA	Species.tertium	-0.00685305	0.0233957	0.769652	922	0.968155
metab_100015640	N-palmitoylserine		Lipid	Endocannabinoid	genus.Papillibacter	0.00616335	0.0210416	0.769657	922	0.968156
metab_100003151	linoleoylcarnitine (C18:2)*		Lipid	Fatty Acid Metabolism (Acyl Carnitine, Polyunsaturated)	genus.Family.XIII.UCG.001	-0.00226027	0.00771708	0.769673	922	0.968163
metab_100006171	eugenol sulfate		Xenobiotics	Food Component/Plant	class.Vampirivibrionia	-0.00811504	0.0277071	0.769678	922	0.968163
metab_100010927	linoleoyl-linolenoyl-glycerol (18:2/18:3) [2]*		Lipid	Diacylglycerol	family.Rikenellaceae	-0.0046397	0.0158413	0.769678	922	0.968163
metab_2050	eicosapentaenoate (EPA; 20:5n3)		Lipid	Long Chain Polyunsaturated Fatty Acid (n3 and n6)	Species.parainfluenzae	0.00689862	0.0235537	0.769676	922	0.968163
metab_55	1-methylnicotinamide		Cofactors and Vitamins	Nicotinate and Nicotinamide Metabolism	family.Coriobacteriaceae	0.00289093	0.00987031	0.769674	922	0.968163
metab_999912101	X - 12101		NA	NA	genus.Granulicatella	-0.0102521	0.0350034	0.769676	922	0.968163
metab_999926109	X - 26109		NA	NA	Species.mucilaginosa	-0.0158258	0.0540315	0.769667	922	0.968163
metab_999924418	X - 24418		NA	NA	genus.Sutterella	0.0023684	0.00808657	0.769681	922	0.968165
metab_244	beta-alanine		Nucleotide	Pyrimidine Metabolism, Uracil containing	family.Peptostreptococcaceae	0.00181675	0.00620313	0.769685	922	0.968166
metab_999910458	X - 10458		NA	NA	Species.bifidum	0.00322552	0.0110133	0.769686	922	0.968166
metab_100002284	2S,3R-dihydroxybutyrate		Lipid	Fatty Acid, Dihydroxy	genus.Anaerofilum	-0.00565457	0.0193073	0.769688	922	0.968166
metab_1105	alpha-tocopherol		Cofactors and Vitamins	Tocopherol Metabolism	Species.longoviformis	0.00728213	0.024865	0.769692	922	0.968167
metab_55	1-methylnicotinamide		Cofactors and Vitamins	Nicotinate and Nicotinamide Metabolism	genus.Alistipes	0.00320418	0.0109408	0.769693	922	0.968167
metab_100001396	7-methylxanthine		Xenobiotics	Xanthine Metabolism	Species.ovatus	-0.00539833	0.0184342	0.76971	922	0.968172
metab_100001446	5-methyluridine (ribothymidine)		Nucleotide	Pyrimidine Metabolism, Uracil containing	family.Hydrogenoanaerobacterium	0.00311895	0.0106509	0.769718	922	0.968172
metab_100001615	octadecanedioate (C18-DC)		Lipid	Fatty Acid, Dicarboxylate	genus..Eubacterium..fissicatena.group	-0.00424586	0.0144991	0.769716	922	0.968172
metab_100001993	pregnenediol disulfate (C21H34O8S2)*		Lipid	Pregnenolone Steroids	Species.bromii	0.00233206	0.00796367	0.769715	922	0.968172
metab_100002254	stearoyl ethanolamide		Lipid	Endocannabinoid	Species.sanguinis	-0.00126122	0.00430665	0.769703	922	0.968172
metab_100003240	N-stearoyltaurine		Lipid	Endocannabinoid	genus.Caproiciproducens	0.00487478	0.0166463	0.769709	922	0.968172
metab_100015840	dihomo-linolenoylcarnitine (C20:3n3 or 6)*		Lipid	Fatty Acid Metabolism (Acyl Carnitine, Polyunsaturated)	family.Oscillospiraceae	-0.0039522	0.0134957	0.769707	922	0.968172
metab_100020550	deoxycholic acid glucuronide		Lipid	Secondary Bile Acid Metabolism	genus..Eubacterium..eligens.group	-0.0043469	0.0148442	0.769716	922	0.968172
metab_302	deoxycholate		Lipid	Secondary Bile Acid Metabolism	Species.bacterium.1	0.00383293	0.0130883	0.769703	922	0.968172
metab_999921441	X - 21441		NA	NA	family.Victivallaceae	-0.00984978	0.0336349	0.76971	922	0.968172
metab_100001051	1-methylhistidine		Amino Acid	Histidine Metabolism	family.Coriobacteriaceae	0.00231814	0.00791653	0.769726	922	0.968177
metab_100002067	pregnenediol sulfate (C21H34O5S)*		Lipid	Pregnenolone Steroids	genus.Christensenellaceae.R.7.group	-0.00311266	0.0106298	0.769725	922	0.968177
metab_100015962	N,N,N-trimethyl-5-aminovalerate		Amino Acid	Lysine Metabolism	order.Bifidobacteriales	0.00204562	0.00698601	0.769731	922	0.96818
metab_100004328	sphingomyelin (d18:1/14:0, d16:1/16:0)*		Lipid	Sphingomyelins	Species.pamelaeae	0.00570629	0.0194883	0.769739	922	0.968187
metab_100000096	4-guanidinobutanoate		Amino Acid	Guanidino and Acetamido Metabolism	family.Coriobacteriales.Incertae.Sedis	0.00323019	0.0110321	0.769743	922	0.968188
metab_100002769	argininate*		Amino Acid	Urea cycle; Arginine and Proline Metabolism	genus.Lachnospiraceae.UCG.001	-0.00296303	0.0101196	0.769742	922	0.968188
metab_100021162	palmitoyl-sphingosine-phosphoethanolamine (d18:1/16:0)		Lipid	Ceramide PEs	genus.Acetanaerobacterium	-0.00487383	0.0166457	0.769745	922	0.968188
metab_100008952	1-palmitoleoylglycerol (16:1)*		Lipid	Monoacylglycerol	order.Bifidobacteriales	0.00305202	0.0104238	0.769748	922	0.968189
metab_100000036	3-methyl-2-oxovalerate		Amino Acid	Leucine, Isoleucine and Valine Metabolism	genus.Lachnospira	0.00150235	0.00513116	0.769751	922	0.968189
metab_100006367	3-hydroxyhexanoate		Lipid	Fatty Acid, Monohydroxy	family.Synergistaceae	-0.00600309	0.0205036	0.769757	922	0.968189
metab_100015837	arachidonoylcarnitine (C20:4)		Lipid	Fatty Acid Metabolism (Acyl Carnitine, Polyunsaturated)	genus.Coprococcus	-0.0028764	0.00982427	0.769755	922	0.968189
metab_999915728	X - 15728		NA	NA	Species.succinatiphilus	-0.0203816	0.0696132	0.769756	922	0.968189
metab_100001551	1-arachidonoyl-GPC (20:4n6)*		Lipid	Lysophospholipid	genus.Terrisporobacter	0.00231611	0.00791076	0.769759	922	0.968189
metab_444	ornithine		Amino Acid	Urea cycle; Arginine and Proline Metabolism	genus.Prevotella_9	-0.00134123	0.0045811	0.769763	922	0.968191
metab_100000551	4-methyl-2-oxopentanoate		Amino Acid	Leucine, Isoleucine and Valine Metabolism	genus.Lachnospiraceae.UCG.010	0.00150078	0.00512701	0.769804	922	0.968192
metab_100000580	1,5-anhydroglucitol (1,5-AG)		Carbohydrate	Glycolysis, Gluconeogenesis, and Pyruvate Metabolism	Species.animalis	-0.00471599	0.0161129	0.769831	922	0.968192
metab_100000963	homocitrulline		Amino Acid	Urea cycle; Arginine and Proline Metabolism	family.Prevotellaceae	0.00207357	0.00708405	0.769813	922	0.968192
metab_100001253	N-acetylglutamine		Amino Acid	Glutamate Metabolism	genus.CAG.56	-0.00209837	0.0071683	0.769798	922	0.968192
metab_100001313	gamma-glutamylmethionine		Peptide	Gamma-glutamyl Amino Acid	genus.Roseburia	0.00318144	0.0108677	0.769787	922	0.968192
metab_100001395	1-linoleoyl-GPC (18:2)		Lipid	Lysophospholipid	Species.evryensis	-0.00779573	0.0266295	0.769783	922	0.968192
metab_100001593	glutarylcarnitine (C5-DC)		Amino Acid	Lysine Metabolism	genus.Holdemania	-0.00471488	0.0161072	0.769805	922	0.968192
metab_100001604	hydroquinone sulfate		Xenobiotics	Drug - Topical Agents	class.Lentisphaeria	-0.0119104	0.0406939	0.769833	922	0.968192
metab_100001767	pyrraline		Xenobiotics	Food Component/Plant	Species.mucilaginosa	-0.0138445	0.0473005	0.769826	922	0.968192
metab_100002544	4-hydroxyglutamate		Amino Acid	Glutamate Metabolism	genus.Eggerthella	0.00482551	0.0164864	0.769822	922	0.968192
metab_100002796	cis-4-decenoate (10:1n6)*		Lipid	Medium Chain Fatty Acid	genus.Colidextribacter	-0.0034153	0.0116666	0.769788	922	0.968192
metab_100003641	valylglycine		Peptide	Dipeptide	genus.Limosilactobacillus	0.00389486	0.0133071	0.769827	922	0.968192
metab_100004326	3-acetylphenol sulfate		Xenobiotics	Chemical	genus.Shuttleworthia	-0.00452283	0.0154499	0.769788	922	0.968192
metab_100008957	sphingomyelin (d18:2/24:1, d18:1/24:2)*		Lipid	Sphingomyelins	genus.Lachnospiraceae.UCG.007	-0.00508654	0.0173774	0.769812	922	0.968192
metab_100015727	ceramide (d16:1/24:1, d18:1/22:1)*		Lipid	Ceramides	Species.aerofaciens	0.00275919	0.00942609	0.769806	922	0.968192
metab_100015745	glycosyl ceramide (d18:2/24:1, d18:1/24:2)*		Lipid	Hexosylceramides (HCER)	class.Methanobacteria	0.00517216	0.0176712	0.769829	922	0.968192
metab_100020205	hydroxyasparagine**		Amino Acid	Alanine and Aspartate Metabolism	genus.Lachnospiraceae.NK4B4.group	-0.0050511	0.0172538	0.769779	922	0.968192
metab_100021457	(2-butoxyethoxy)acetic acid		Xenobiotics	Chemical	Species.faecis	-0.00362439	0.0123827	0.76982	922	0.968192
metab_1134	urate		Nucleotide	Purine Metabolism, (Hypo)Xanthine/Inosine containing	genus..Eubacterium..eligens.group	0.00115939	0.00396048	0.769789	922	0.968192
metab_1143	butyrate/isobutyrate (4:0)		Lipid	Short Chain Fatty Acid	family.Ethanoligenenaceae	-0.00624807	0.0213448	0.769804	922	0.968192
metab_132	3-phosphoglycerate		Carbohydrate	Glycolysis, Gluconeogenesis, and Pyruvate Metabolism	genus.Faecalicoccus	0.00881263	0.0301063	0.769806	922	0.968192
metab_181	laurate (12:0)		Lipid	Medium Chain Fatty Acid	genus.Lactonifactor	-0.0101527	0.0346848	0.76981	922	0.968192
metab_445	orotate		Nucleotide	Pyrimidine Metabolism, Orotate containing	class.Synergistia	-0.00611019	0.0208714	0.769779	922	0.968192
metab_999907765	X - 07765		NA	NA	genus.Mitsuokella	-0.00461471	0.0157626	0.769771	922	0.968192
metab_999911849	X - 11849		NA	NA	Species.parvulum	0.0260339	0.0889331	0.769792	922	0.968192
metab_999912117	X - 12117		NA	NA	Species.distasonis	-0.00281326	0.00960926	0.76977	922	0.968192
metab_999913553	X - 13553		NA	NA	genus.Oxalobacter	-0.00347226	0.0118626	0.769815	922	0.968192
metab_999916580	X - 16580		NA	NA	genus.Acetanaerobacterium	0.00984211	0.0336188	0.769777	922	0.968192
metab_999918901	X - 18901		NA	NA	genus.Megasphaera	0.00978578	0.0334308	0.769806	922	0.968192
metab_999922776	X - 22776		NA	NA	family.Defluviitaleaceae	0.00234038	0.00799401	0.769769	922	0.968192
metab_999923644	X - 23644		NA	NA	genus.Erysipelatoclostridium	0.00827075	0.0282557	0.769811	922	0.968192
metab_999923659	X - 23659		NA	NA	Species.longoviformis	0.00863428	0.0295005	0.769833	922	0.968192
metab_999923780	X - 23780		NA	NA	Species.senegalensis	0.00738817	0.025242	0.769824	922	0.968192
metab_100001148	5-hydroxyhexanoate		Lipid	Fatty Acid, Monohydroxy	Species.bacterium	-0.00188073	0.0064259	0.769836	922	0.968193
metab_100003260	carboxyethyl-GABA		Amino Acid	Glutamate Metabolism	order.Burkholderiales	-0.00164842	0.00563221	0.769838	922	0.968193
metab_100000257	glucuronate		Carbohydrate	Aminosugar Metabolism	genus.Acetanaerobacterium	0.0100897	0.0344761	0.769852	922	0.968201
metab_100003000	1-(1-enyl-palmitoyl)-GPE (P-16:0)*		Lipid	Lysoplasmalogen	Species.inops	0.00171817	0.00587081	0.769848	922	0.968201
metab_100006361	dopamine 3-O-sulfate		Amino Acid	Tyrosine Metabolism	Species.succinatiphilus	-0.00971415	0.0331929	0.769852	922	0.968201
metab_100008954	palmitoyl dihydrosphingomyelin (d18:0/16:0)*		Lipid	Dihydrosphingomyelins	family.Hafniaceae	-0.00608895	0.0208056	0.769852	922	0.968201
metab_999922162	X - 22162		NA	NA	genus..Eubacterium..brachy.group	-0.00335606	0.0114678	0.769858	922	0.968206
metab_100001668	1-ribosyl-imidazoleacetate*		Amino Acid	Histidine Metabolism	class.Synergistia	-0.00665825	0.0227531	0.769873	922	0.968212
metab_100001731	indoleacetylglutamine		Amino Acid	Tryptophan Metabolism	genus.Hungatella	-0.00553557	0.0189166	0.769873	922	0.968212
metab_100002514	hydantoin-5-propionate		Amino Acid	Histidine Metabolism	genus.Dielma	0.0141708	0.0484257	0.769873	922	0.968212
metab_111	3-hydroxyisobutyrate		Amino Acid	Leucine, Isoleucine and Valine Metabolism	Species.massiliensis.6	-0.00962809	0.0329018	0.769873	922	0.968212
metab_424	palmitate (16:0)		Lipid	Long Chain Saturated Fatty Acid	Species.togonis	-0.0056326	0.0192477	0.769867	922	0.968212
metab_100001755	4-vinylphenol sulfate		Xenobiotics	Benzoate Metabolism	Species.magna	-0.021207	0.0724742	0.769885	922	0.968214
metab_100005373	fructosyllysine		Amino Acid	Lysine Metabolism	Species.faecis	0.00258166	0.00882271	0.769884	922	0.968214
metab_100006105	4-methylguaiacol sulfate		Xenobiotics	Benzoate Metabolism	genus.FD2005	-0.0105227	0.0359611	0.769885	922	0.968214
metab_100010925	palmitoyl-arachidonoyl-glycerol (16:0/20:4) [2]*		Lipid	Diacylglycerol	genus.Lachnospiraceae.UCG.001	-0.00354321	0.0121087	0.769883	922	0.968214
metab_100015620	lactosyl-N-nervonoyl-sphingosine (d18:1/24:1)*		Lipid	Lactosylceramides (LCER)	genus.Alistipes	-0.00247578	0.00846071	0.76988	922	0.968214
metab_100002253	cinnamoylglycine		Xenobiotics	Food Component/Plant	family.Methanobacteriaceae	0.0127851	0.043694	0.769892	922	0.968218
metab_999913866	X - 13866		NA	NA	family.Lachnospiraceae	-0.0141737	0.0484399	0.769893	922	0.968218
metab_100003892	lanthionine		Amino Acid	Methionine, Cysteine, SAM and Taurine Metabolism	Species.vadensis	-0.0134856	0.0460898	0.7699	922	0.968219
metab_100006171	eugenol sulfate		Xenobiotics	Food Component/Plant	genus.Mogibacterium	0.0109329	0.0373647	0.769896	922	0.968219
metab_100021093	taurochenodeoxycholic acid 3-sulfate		Lipid	Secondary Bile Acid Metabolism	Species.finegoldii	-0.00540444	0.0184707	0.7699	922	0.968219
metab_100001446	5-methyluridine (ribothymidine)		Nucleotide	Pyrimidine Metabolism, Uracil containing	Species.inulinivorans	-0.00102773	0.00351274	0.769918	922	0.968239
metab_100021839	2-methoxyhydroquinone sulfate (1)		Xenobiotics	Benzoate Metabolism	genus.UCG.005	-0.00525691	0.0179686	0.769926	922	0.968244
metab_1124	citrate		Energy	TCA Cycle	Species.plautii	-0.00154475	0.00528009	0.769925	922	0.968244
metab_999926107	X - 26107		NA	NA	family.Oxalobacteraceae	-0.00415261	0.0141943	0.76993	922	0.968246
metab_100015786	sphingomyelin (d18:0/20:0, d16:0/22:0)*		Lipid	Dihydrosphingomyelins	order.Eubacteriales	0.00571953	0.0195508	0.769936	922	0.968251
metab_100003641	valylglycine		Peptide	Dipeptide	family.Oscillospiraceae	-0.00443546	0.0151619	0.769942	922	0.968256
metab_100020214	glyco-beta-muricholate**		Lipid	Primary Bile Acid Metabolism	family.Methanobacteriaceae	-0.00994267	0.0339892	0.769954	922	0.968263
metab_100020975	3-hydroxy-2-methylpyridine sulfate		Xenobiotics	Chemical	family.Hungateiclostridiaceae	-0.0169728	0.058021	0.769951	922	0.968263
metab_999912849	X - 12849		NA	NA	Species.senegalensis	0.0125507	0.0429045	0.769952	922	0.968263
metab_1162	N-acetylneuraminate		Carbohydrate	Aminosugar Metabolism	genus.UCG.007	-0.00382014	0.0130594	0.769956	922	0.968263
metab_100008903	1,2-dilinoleoyl-GPC (18:2/18:2)		Lipid	Phosphatidylcholine (PC)	order.DTU014	-0.00662509	0.0226489	0.769963	922	0.968268
metab_100000282	N-acetylglutamate		Amino Acid	Glutamate Metabolism	genus.Subdoligranulum	0.00287321	0.00982374	0.769991	922	0.968271
metab_100001334	N-acetylproline		Amino Acid	Urea cycle; Arginine and Proline Metabolism	genus.Lachnospiraceae.UCG.004	-0.00206589	0.00706331	0.769987	922	0.968271
metab_100001398	3,7-dimethylurate		Xenobiotics	Xanthine Metabolism	phylum.Bacteroidota	0.00793701	0.0271394	0.770008	922	0.968271
metab_100001550	homostachydrine*		Xenobiotics	Food Component/Plant	genus.CAG.352	-0.00253269	0.00865909	0.769981	922	0.968271
metab_100002026	androstenediol (3alpha, 17alpha) monosulfate (2)		Lipid	Androgenic Steroids	genus.Solobacterium	-0.00541142	0.0185012	0.76998	922	0.968271
metab_100002026	androstenediol (3alpha, 17alpha) monosulfate (2)		Lipid	Androgenic Steroids	Species.stercoris.1	0.00307167	0.0105019	0.769983	922	0.968271
metab_100003151	linoleoylcarnitine (C18:2)*		Lipid	Fatty Acid Metabolism (Acyl Carnitine, Polyunsaturated)	genus.Mogibacterium	-0.00404931	0.013845	0.769992	922	0.968271
metab_100003169	isoleucylglycine		Peptide	Dipeptide	genus.Haemophilus	-0.00211949	0.00724718	0.770006	922	0.968271
metab_100005996	octadecenedioylcarnitine (C18:1-DC)*		Lipid	Fatty Acid Metabolism (Acyl Carnitine, Dicarboxylate)	Species.timonensis	-0.00956112	0.0326917	0.770001	922	0.968271
metab_100008994	1-stearoyl-2-linoleoyl-GPI (18:0/18:2)		Lipid	Phosphatidylinositol (PI)	genus.Erysipelotrichaceae.UCG.003	0.00216924	0.00741743	0.770009	922	0.968271
metab_100015641	N-oleoylserine		Lipid	Endocannabinoid	Species.copri	-0.00204213	0.00698241	0.769997	922	0.968271
metab_100015791	sphingomyelin (d18:2/23:1)*		Lipid	Sphingomyelins	Species.succinatutens	-0.00292515	0.010001	0.769984	922	0.968271
metab_100020208	perfluorooctanoate (PFOA)		Xenobiotics	Chemical	Species.dentium	0.00746195	0.0255148	0.770006	922	0.968271
metab_313	sphinganine		Lipid	Sphingolipid Synthesis	Species.disporicum	0.00364378	0.0124595	0.770011	922	0.968271
metab_565	tryptophan		Amino Acid	Tryptophan Metabolism	family.Peptococcaceae	-0.00201575	0.00689187	0.769986	922	0.968271
metab_93	alpha-ketoglutarate		Energy	TCA Cycle	Species.aerofaciens	0.00229583	0.00784914	0.769977	922	0.968271
metab_999910458	X - 10458		NA	NA	genus.Dialister	-0.00164742	0.00563241	0.769981	922	0.968271
metab_999912411	X - 12411		NA	NA	genus.Howardella	0.00327897	0.0112116	0.770001	922	0.968271
metab_999912847	X - 12847		NA	NA	order.Micrococcales	0.0203899	0.0697205	0.770009	922	0.968271
metab_999913507	X - 13507		NA	NA	phylum.Synergistota	0.00923134	0.0315655	0.77001	922	0.968271
metab_999924475	X - 24475		NA	NA	genus.Lachnospiraceae.UCG.010	-0.00470451	0.0160852	0.769992	922	0.968271
metab_999925271	X - 25271		NA	NA	family.Coriobacteriaceae	0.00812754	0.027788	0.769985	922	0.968271
metab_100001755	4-vinylphenol sulfate		Xenobiotics	Benzoate Metabolism	order.Erysipelotrichales	0.00712683	0.02437	0.770016	922	0.968271
metab_100009130	1-oleoyl-2-docosahexaenoyl-GPC (18:1/22:6)*		Lipid	Phosphatidylcholine (PC)	order.Rhodospirillales	0.00207869	0.00710799	0.770016	922	0.968271
metab_999911372	X - 11372		NA	NA	genus.Methanobrevibacter	-0.0060489	0.0206841	0.770017	922	0.968271
metab_1053	3-ureidopropionate		Nucleotide	Pyrimidine Metabolism, Uracil containing	Species.pleomorphus	-0.00734821	0.0251274	0.77002	922	0.968272
metab_100001270	myristoylcarnitine (C14)		Lipid	Fatty Acid Metabolism (Acyl Carnitine, Long Chain Saturated)	Species.distasonis	-0.00204064	0.00697819	0.770025	922	0.968275
metab_100002500	formiminoglutamate		Amino Acid	Histidine Metabolism	Species.muciniphila	0.00241667	0.00826411	0.770026	922	0.968275
metab_100001253	N-acetylglutamine		Amino Acid	Glutamate Metabolism	family.Peptococcaceae	-0.00299912	0.0102565	0.770041	922	0.96828
metab_100001733	hexanoylglutamine		Lipid	Fatty Acid Metabolism (Acyl Glutamine)	family.Acholeplasmataceae	-0.00670519	0.0229301	0.770034	922	0.96828
metab_100004329	sphingomyelin (d18:2/16:0, d18:1/16:1)*		Lipid	Sphingomyelins	Species.togonis	0.00396737	0.0135678	0.770041	922	0.96828
metab_100006005	5alpha-androstan-3alpha,17beta-diol monosulfate (2)		Lipid	Androgenic Steroids	family.Pseudomonadaceae	-0.0110056	0.0376374	0.770041	922	0.96828
metab_100015638	2-hydroxynervonate*		Lipid	Fatty Acid, Monohydroxy	family.Synergistaceae	0.00687899	0.0235254	0.770044	922	0.96828
metab_1135	ursodeoxycholate		Lipid	Secondary Bile Acid Metabolism	genus.UCG.007	-0.0087836	0.0300386	0.770041	922	0.96828
metab_999921829	X - 21829		NA	NA	genus.Lactobacillus	0.00314191	0.0107451	0.770045	922	0.96828
metab_100003641	valylglycine		Peptide	Dipeptide	genus.Enterorhabdus	-0.00262566	0.00897976	0.77005	922	0.968284
metab_100001253	N-acetylglutamine		Amino Acid	Glutamate Metabolism	genus.Catenibacterium	0.00261107	0.00893062	0.77007	922	0.968288
metab_100001614	hexadecanedioate (C16-DC)		Lipid	Fatty Acid, Dicarboxylate	Species.hadrus	-0.00372408	0.0127368	0.770058	922	0.968288
metab_100001740	mannitol/sorbitol		Carbohydrate	Fructose, Mannose and Galactose Metabolism	genus.Lactiplantibacillus	0.0125498	0.0429258	0.770078	922	0.968288
metab_100002126	16a-hydroxy DHEA 3-sulfate		Lipid	Androgenic Steroids	family.Hydrogenoanaerobacterium	-0.00994317	0.0340088	0.770072	922	0.968288
metab_100004054	margaroylcarnitine (C17)*		Lipid	Fatty Acid Metabolism (Acyl Carnitine, Long Chain Saturated)	class.Gammaproteobacteria	0.00208738	0.00713961	0.770075	922	0.968288
metab_100006190	2-acetamidophenol sulfate		Xenobiotics	Food Component/Plant	Species.ovatus	0.00579882	0.0198341	0.770075	922	0.968288
metab_100006370	3beta-hydroxy-5-cholestenoate		Lipid	Sterol	Species.excrementihominis	-0.00325558	0.0111348	0.770065	922	0.968288
metab_100015609	N-palmitoyl-sphingadienine (d18:2/16:0)*		Lipid	Ceramides	class.Clostridia	0.00808395	0.0276506	0.770079	922	0.968288
metab_1134	urate		Nucleotide	Purine Metabolism, (Hypo)Xanthine/Inosine containing	Species.mutans	0.00235188	0.0080444	0.770078	922	0.968288
metab_331	gamma-glutamylglutamate		Peptide	Gamma-glutamyl Amino Acid	Species.clarus	-0.00291089	0.00995646	0.770078	922	0.968288
metab_999912112	X - 12112		NA	NA	genus.Lachnospiraceae.NK4A136.group	-0.00580271	0.0198478	0.770079	922	0.968288
metab_999924243	X - 24243		NA	NA	phylum.Bacteroidota	-0.00898083	0.0307152	0.770057	922	0.968288
metab_100000936	3-methyl-2-oxobutyrate		Amino Acid	Leucine, Isoleucine and Valine Metabolism	genus.Defluviitaleaceae.UCG.011	0.00192023	0.0065684	0.770092	922	0.968298
metab_100001247	octanoylcarnitine (C8)		Lipid	Fatty Acid Metabolism (Acyl Carnitine, Medium Chain)	Species.salyersiae	0.00504794	0.0172672	0.770092	922	0.968298
metab_100001605	catechol sulfate		Xenobiotics	Benzoate Metabolism	genus.UCG.007	-0.00547079	0.0187137	0.770094	922	0.968298
metab_100015837	arachidonoylcarnitine (C20:4)		Lipid	Fatty Acid Metabolism (Acyl Carnitine, Polyunsaturated)	class.Saccharimonadia	0.00357106	0.0122154	0.770095	922	0.968298
metab_100015623	lactosyl-N-behenoyl-sphingosine (d18:1/22:0)*		Lipid	Lactosylceramides (LCER)	genus.Rikenella	-0.006871	0.0235043	0.770102	922	0.968299
metab_180	linoleate (18:2n6)		Lipid	Long Chain Polyunsaturated Fatty Acid (n3 and n6)	genus.Shuttleworthia	0.00366975	0.0125533	0.770101	922	0.968299
metab_999921364	X - 21364		NA	NA	family.Hydrogenoanaerobacterium	-0.00629774	0.0215429	0.770099	922	0.968299
metab_100000015	xanthurenate		Amino Acid	Tryptophan Metabolism	genus.Lacticaseibacillus	-0.00529848	0.0181256	0.77011	922	0.968301
metab_100000096	4-guanidinobutanoate		Amino Acid	Guanidino and Acetamido Metabolism	genus..Ruminococcus..gauvreauii.group	-0.0025994	0.00889252	0.770116	922	0.968301
metab_100002284	2S,3R-dihydroxybutyrate		Lipid	Fatty Acid, Dihydroxy	order.Clostridia.UCG.014	0.00200559	0.00686102	0.770113	922	0.968301
metab_1023	sarcosine		Amino Acid	Glycine, Serine and Threonine Metabolism	Species.mutans	-0.00378395	0.0129452	0.770121	922	0.968301
metab_234	aspartate		Amino Acid	Alanine and Aspartate Metabolism	genus..Eubacterium..ruminantium.group	0.00147878	0.00505893	0.770117	922	0.968301
metab_313	sphinganine		Lipid	Sphingolipid Synthesis	genus.Intestinimonas	-0.00209951	0.0071825	0.770118	922	0.968301
metab_566	valine		Amino Acid	Leucine, Isoleucine and Valine Metabolism	genus.Anaerosporobacter	0.00511784	0.0175084	0.77012	922	0.968301
metab_999924970	X - 24970		NA	NA	phylum.Synergistota	0.0151495	0.0518244	0.770107	922	0.968301
metab_100002067	pregnenediol sulfate (C21H34O5S)*		Lipid	Pregnenolone Steroids	order.Actinomycetales	0.0086774	0.0296866	0.770125	922	0.968301
metab_999925422	X - 25422		NA	NA	genus.Ligilactobacillus	-0.00400964	0.0137175	0.770125	922	0.968301
metab_100003901	2-stearoyl-GPE (18:0)*		Lipid	Lysophospholipid	genus.Anaerostipes	0.00368346	0.0126019	0.770129	922	0.968304
metab_100015752	glycosyl-N-(2-hydroxynervonoyl)-sphingosine (d18:1/24:1(2OH))*		Lipid	Hexosylceramides (HCER)	Species.salivarius	-0.00595376	0.0203692	0.770132	922	0.968304
metab_231	arginine		Amino Acid	Urea cycle; Arginine and Proline Metabolism	Species.funiformis	-0.00453384	0.0155117	0.770137	922	0.968309
metab_100004110	3-methyl catechol sulfate (2)		Xenobiotics	Benzoate Metabolism	Species.callidus	0.00490779	0.0167913	0.77014	922	0.968309
metab_100003240	N-stearoyltaurine		Lipid	Endocannabinoid	order.Desulfovibrionales	0.00226082	0.00773516	0.770142	922	0.96831
metab_800	cysteine		Amino Acid	Methionine, Cysteine, SAM and Taurine Metabolism	class.Vampirivibrionia	0.0028373	0.00970768	0.770145	922	0.968311
metab_100005864	methyl glucopyranoside (alpha + beta)		Xenobiotics	Food Component/Plant	genus.Oxalobacter	0.00795711	0.0272256	0.770152	922	0.968312
metab_100005985	sphingomyelin (d18:2/14:0, d18:1/14:1)*		Lipid	Sphingomyelins	Species.rubiinfantis	0.00655911	0.0224426	0.770155	922	0.968312
metab_1628	glycochenodeoxycholate		Lipid	Primary Bile Acid Metabolism	Species.putredinis	-0.00405446	0.0138726	0.770154	922	0.968312
metab_999924970	X - 24970		NA	NA	genus.Lachnoclostridium	0.00695811	0.023808	0.770156	922	0.968312
metab_999925810	X - 25810		NA	NA	family.Family.XI	0.00703165	0.0240589	0.77015	922	0.968312
metab_100000054	5-hydroxylysine		Amino Acid	Lysine Metabolism	Species.glucerasea	0.00435993	0.0149201	0.770188	922	0.968315
metab_100000295	tartarate		Xenobiotics	Food Component/Plant	genus.Acetanaerobacterium	-0.0146264	0.0500475	0.770164	922	0.968315
metab_100001395	1-linoleoyl-GPC (18:2)		Lipid	Lysophospholipid	family.Hydrogenoanaerobacterium	0.00539824	0.0184732	0.770186	922	0.968315
metab_100001404	indolebutyrate		Amino Acid	Tryptophan Metabolism	family.UCG.011	-0.00519797	0.017787	0.770176	922	0.968315
metab_100002106	sphingomyelin (d18:1/18:1, d18:2/18:0)		Lipid	Sphingomyelins	Species.cutis	-0.00509049	0.01742	0.770186	922	0.968315
metab_100015609	N-palmitoyl-sphingadienine (d18:2/16:0)*		Lipid	Ceramides	order.Pseudomonadales	0.00608255	0.0208128	0.770164	922	0.968315
metab_100015625	glycosyl-N-behenoyl-sphingadienine (d18:2/22:0)*		Lipid	Hexosylceramides (HCER)	order.DTU014	0.00681797	0.0233318	0.770188	922	0.968315
metab_100015791	sphingomyelin (d18:2/23:1)*		Lipid	Sphingomyelins	genus.Lacticaseibacillus	-0.00523007	0.0178971	0.770178	922	0.968315
metab_100019975	hexadecenedioate (C16:1-DC)*		Lipid	Fatty Acid, Dicarboxylate	Species.thetaiotaomicron	0.00232765	0.00796493	0.770173	922	0.968315
metab_100021331	metabolonic lactone sulfate		Partially Characterized Molecules	Partially Characterized Molecules	genus.Rikenellaceae.RC9.gut.group	0.0111581	0.0381833	0.770184	922	0.968315
metab_1113	4-acetamidobutanoate		Amino Acid	Polyamine Metabolism	Species.aerofaciens	0.00234328	0.00801886	0.770186	922	0.968315
metab_1526	1-palmitoyl-2-oleoyl-GPE (16:0/18:1)		Lipid	Phosphatidylethanolamine (PE)	genus..Ruminococcus..torques.group	0.00481741	0.0164847	0.770175	922	0.968315
metab_999917325	X - 17325		NA	NA	Species.obesi	-0.00589438	0.0201707	0.770183	922	0.968315
metab_999917612	X - 17612		NA	NA	genus.Succiniclasticum	-0.00693688	0.0237381	0.770182	922	0.968315
metab_100005391	3-(3-hydroxyphenyl)propionate sulfate		Xenobiotics	Benzoate Metabolism	genus.Lactonifactor	-0.0167661	0.0573781	0.770199	922	0.968318
metab_100015755	ceramide (d18:1/20:0, d16:1/22:0, d20:1/18:0)*		Lipid	Ceramides	genus.Streptococcus	0.00205452	0.00703101	0.770195	922	0.968318
metab_566	valine		Amino Acid	Leucine, Isoleucine and Valine Metabolism	genus.Barnesiella	0.00159446	0.00545653	0.770193	922	0.968318
metab_999916935	X - 16935		NA	NA	family.Barnesiellaceae	0.00392542	0.0134337	0.770197	922	0.968318
metab_100001446	5-methyluridine (ribothymidine)		Nucleotide	Pyrimidine Metabolism, Uracil containing	genus.Lachnospiraceae.AC2044.group	-0.00143197	0.00490066	0.770202	922	0.968319
metab_100001232	5-dodecenoate (12:1n7)		Lipid	Medium Chain Fatty Acid	Species.indistinctus	-0.00432903	0.0148156	0.770206	922	0.968319
metab_100001756	4-ethylphenylsulfate		Xenobiotics	Benzoate Metabolism	Species.paraputrificum	-0.0110324	0.0377571	0.770206	922	0.968319
metab_213	N6-methyladenosine		Nucleotide	Purine Metabolism, Adenine containing	Species.timonensis	-0.00799561	0.0273644	0.770209	922	0.96832
metab_1256	choline		Lipid	Phospholipid Metabolism	genus.GCA.900066575	-0.00201099	0.00688263	0.770214	922	0.968324
metab_100000463	indolelactate		Amino Acid	Tryptophan Metabolism	genus.Ruminococcus	-0.00241311	0.00825899	0.770218	922	0.968326
metab_100000265	kynurenine		Amino Acid	Tryptophan Metabolism	genus.Allisonella	-0.0036997	0.0126633	0.770232	922	0.968331
metab_100004111	4-methylcatechol sulfate		Xenobiotics	Benzoate Metabolism	Species.filiformis	-0.00948122	0.0324512	0.770226	922	0.968331
metab_100010941	linoleoyl-linoleoyl-glycerol (18:2/18:2) [1]*		Lipid	Diacylglycerol	class.Incertae.Sedis	0.0110411	0.0377904	0.770227	922	0.968331
metab_100020893	2,3-dihydroxy-5-methylthio-4-pentenoate (DMTPA)*		Amino Acid	Methionine, Cysteine, SAM and Taurine Metabolism	class.Vampirivibrionia	0.00195533	0.00669263	0.770231	922	0.968331
metab_252	succinate		Energy	TCA Cycle	genus.Victivallis	-0.005012	0.0171548	0.770231	922	0.968331
metab_100020421	1-carboxyethyltyrosine	N-lactoyl tyrosine	Amino Acid	Tyrosine Metabolism	genus..Ruminococcus..gnavus.group	0.00201939	0.00691205	0.770237	922	0.968334
metab_100001777	1-oleoyl-GPI (18:1)		Lipid	Lysophospholipid	genus.Mogibacterium	-0.00522723	0.0178922	0.770239	922	0.968334
metab_100008952	1-palmitoleoylglycerol (16:1)*		Lipid	Monoacylglycerol	Species.tayi	-0.0068809	0.0235534	0.770247	922	0.968334
metab_100020276	sphingomyelin (d17:1/14:0, d16:1/15:0)*		Lipid	Sphingomyelins	Species.anginosus	0.00971958	0.0332697	0.770244	922	0.968334
metab_267	choline phosphate		Lipid	Phospholipid Metabolism	order.Coriobacteriales	0.00135878	0.00465114	0.770248	922	0.968334
metab_999926097	X - 26097		NA	NA	genus.CHKCI001	0.00682849	0.0233734	0.770242	922	0.968334
metab_100000269	glycerophosphorylcholine (GPC)		Lipid	Phospholipid Metabolism	Species.thetaiotaomicron	0.00171086	0.00585645	0.770253	922	0.968338
metab_100000773	3-hydroxyoctanoate		Lipid	Fatty Acid, Monohydroxy	genus.UC5.1.2E3	-0.00363411	0.0124404	0.770261	922	0.968342
metab_100001034	indoleacetate		Amino Acid	Tryptophan Metabolism	Species.bromii	-0.00208944	0.0071532	0.770279	922	0.968342
metab_100001197	10-undecenoate (11:1n1)		Lipid	Medium Chain Fatty Acid	Species.togonis	0.00552255	0.0189057	0.770271	922	0.968342
metab_100001413	N4-acetylcytidine		Nucleotide	Pyrimidine Metabolism, Cytidine containing	genus.Victivallis	0.00668635	0.0228906	0.770279	922	0.968342
metab_100001423	4-hydroxyhippurate		Xenobiotics	Benzoate Metabolism	Species.parasanguinis	0.0102919	0.0352348	0.770281	922	0.968342
metab_100015609	N-palmitoyl-sphingadienine (d18:2/16:0)*		Lipid	Ceramides	family.Succinivibrionaceae	-0.00712627	0.0243954	0.770267	922	0.968342
metab_1110	N-acetylalanine		Amino Acid	Alanine and Aspartate Metabolism	genus.Prevotella_7	-0.00208986	0.00715468	0.770281	922	0.968342
metab_1256	choline		Lipid	Phospholipid Metabolism	family.Enterobacteriaceae	0.00123351	0.00422291	0.770279	922	0.968342
metab_1258	anthranilate		Amino Acid	Tryptophan Metabolism	Species.angulatum	-0.005131	0.0175652	0.77027	922	0.968342
metab_244	beta-alanine		Nucleotide	Pyrimidine Metabolism, Uracil containing	phylum.Bacteroidota	0.00373289	0.0127794	0.770277	922	0.968342
metab_932	caprylate (8:0)		Lipid	Medium Chain Fatty Acid	Species.evryensis	0.00719119	0.0246175	0.770266	922	0.968342
metab_999923787	X - 23787		NA	NA	genus.Lacticaseibacillus	-0.0067357	0.0230592	0.770275	922	0.968342
metab_100001615	octadecanedioate (C18-DC)		Lipid	Fatty Acid, Dicarboxylate	Species.faecis.1	0.00797981	0.0273212	0.770299	922	0.968344
metab_100002254	stearoyl ethanolamide		Lipid	Endocannabinoid	order.Acholeplasmatales	0.00255294	0.00874049	0.770292	922	0.968344
metab_100002367	2R,3R-dihydroxybutyrate		Lipid	Fatty Acid, Dihydroxy	Species.biformis	0.00363141	0.0124329	0.770293	922	0.968344
metab_100009005	1-(1-enyl-palmitoyl)-2-oleoyl-GPE (P-16:0/18:1)*		Lipid	Plasmalogen	order.Acidaminococcales	-0.00175771	0.00601807	0.770299	922	0.968344
metab_100015735	ceramide (d18:1/14:0, d16:1/16:0)*		Lipid	Ceramides	genus.Family.XIII.AD3011.group	0.00309881	0.0106099	0.770303	922	0.968344
metab_100020545	N2-acetyl,N6,N6-dimethyllysine		Amino Acid	Lysine Metabolism	family.Coriobacteriales.Incertae.Sedis	0.00512485	0.0175468	0.770303	922	0.968344
metab_100021331	metabolonic lactone sulfate		Partially Characterized Molecules	Partially Characterized Molecules	genus.Bacteroides	0.0053387	0.0182777	0.770288	922	0.968344
metab_1140	gamma-glutamylglutamine		Peptide	Gamma-glutamyl Amino Acid	family.Synergistaceae	-0.00511227	0.0175037	0.770303	922	0.968344
metab_1221	creatine		Amino Acid	Creatine Metabolism	Species.faecis	0.00331015	0.0113333	0.770299	922	0.968344
metab_98	kynurenate		Amino Acid	Tryptophan Metabolism	family.Rikenellaceae	0.00226089	0.00774064	0.770293	922	0.968344
metab_100001810	dimethylarginine (SDMA + ADMA)		Amino Acid	Urea cycle; Arginine and Proline Metabolism	Species.scindens	0.00970838	0.0332418	0.770314	922	0.968354
metab_100000936	3-methyl-2-oxobutyrate		Amino Acid	Leucine, Isoleucine and Valine Metabolism	phylum.Cyanobacteria	-0.00211042	0.00722628	0.770318	922	0.968354
metab_100001232	5-dodecenoate (12:1n7)		Lipid	Medium Chain Fatty Acid	class.Actinobacteria	-0.00254286	0.00870692	0.770316	922	0.968354
metab_100006314	sphingomyelin (d17:1/16:0, d18:1/15:0, d16:1/17:0)*		Lipid	Sphingomyelins	genus.FD2005	-0.00400579	0.0137167	0.770326	922	0.968357
metab_1124	citrate		Energy	TCA Cycle	genus.Monoglobus	-0.00161579	0.00553287	0.770329	922	0.968357
metab_533	urea		Amino Acid	Urea cycle; Arginine and Proline Metabolism	Species.intestinalis	0.00151144	0.00517553	0.770327	922	0.968357
metab_872	thymidine		Nucleotide	Pyrimidine Metabolism, Thymine containing	Species.ovatus	-0.00148766	0.00509411	0.770328	922	0.968357
metab_100001296	stachydrine		Xenobiotics	Food Component/Plant	Species.sedimentorum	-0.0100853	0.0345361	0.770338	922	0.968365
metab_344	guanidinoacetate		Amino Acid	Creatine Metabolism	family.Bacillaceae	-0.00677022	0.023184	0.770339	922	0.968365
metab_501	salicylate		Xenobiotics	Drug - Topical Agents	order.Eubacteriales	-0.0167502	0.0573605	0.770342	922	0.968366
metab_100001083	indolepropionate		Amino Acid	Tryptophan Metabolism	Species.uniformis	0.00373164	0.0127796	0.770355	922	0.968368
metab_100001977	beta-cryptoxanthin		Cofactors and Vitamins	Vitamin A Metabolism	genus.Prevotella_9	-0.00296935	0.0101687	0.770349	922	0.968368
metab_100008904	1-stearoyl-2-oleoyl-GPC (18:0/18:1)		Lipid	Phosphatidylcholine (PC)	Species.johnsonii	-0.00371294	0.0127158	0.770359	922	0.968368
metab_100009066	1-palmitoyl-2-oleoyl-GPI (16:0/18:1)*		Lipid	Phosphatidylinositol (PI)	genus.Actinomyces	-0.00900273	0.0308309	0.770352	922	0.968368
metab_100015640	N-palmitoylserine		Lipid	Endocannabinoid	genus.Faecalicoccus	0.00741999	0.02541	0.770347	922	0.968368
metab_100021711	decadienedioic acid (C10:2-DC)**		Lipid	Fatty Acid, Dicarboxylate	family.Peptostreptococcaceae	-0.0039574	0.0135525	0.770351	922	0.968368
metab_999912026	X - 12026		NA	NA	Species.massiliensis.7	-0.00485103	0.0166133	0.770357	922	0.968368
metab_100000295	tartarate		Xenobiotics	Food Component/Plant	Species.piger	0.0110949	0.0379982	0.770365	922	0.968369
metab_100006051	myristoleoylcarnitine (C14:1)*		Lipid	Fatty Acid Metabolism (Acyl Carnitine, Monounsaturated)	genus.Prevotella	0.0067522	0.0231247	0.770361	922	0.968369
metab_241	phenylpyruvate		Amino Acid	Phenylalanine Metabolism	genus.UCG.003	0.00153503	0.00525719	0.770365	922	0.968369
metab_100000282	N-acetylglutamate		Amino Acid	Glutamate Metabolism	genus.Leuconostoc	-0.00717946	0.0245939	0.770415	922	0.968374
metab_100000551	4-methyl-2-oxopentanoate		Amino Acid	Leucine, Isoleucine and Valine Metabolism	family.UCG.011	0.00311403	0.0106661	0.770388	922	0.968374
metab_100000551	4-methyl-2-oxopentanoate		Amino Acid	Leucine, Isoleucine and Valine Metabolism	genus.Christensenellaceae.R.7.group	0.00166688	0.005712	0.770492	922	0.968374
metab_100000743	2-hydroxyoctanoate		Lipid	Fatty Acid, Monohydroxy	genus.Negativibacillus	0.00258634	0.00886109	0.77045	922	0.968374
metab_100000743	2-hydroxyoctanoate		Lipid	Fatty Acid, Monohydroxy	Species.togonis	0.00592377	0.0203019	0.77052	922	0.968374
metab_100001086	N-(2-furoyl)glycine		Xenobiotics	Food Component/Plant	phylum.Synergistota	-0.012568	0.0430482	0.770392	922	0.968374
metab_100001102	dodecanedioate (C12-DC)		Lipid	Fatty Acid, Dicarboxylate	family.Hungateiclostridiaceae	0.00912563	0.0312625	0.770428	922	0.968374
metab_100001208	1-methyl-4-imidazoleacetate		Amino Acid	Histidine Metabolism	Species.bouchesdurhonensis	-0.00585473	0.0200526	0.770379	922	0.968374
metab_100001269	campesterol		Lipid	Sterol	genus.Prevotella	-0.00792874	0.0271582	0.770395	922	0.968374
metab_100001278	10-heptadecenoate (17:1n7)		Lipid	Long Chain Monounsaturated Fatty Acid	Species.intestinihominis	-0.00642831	0.0220212	0.770421	922	0.968374
metab_100001395	1-linoleoyl-GPC (18:2)		Lipid	Lysophospholipid	genus.Prevotellaceae.NK3B31.group	0.00334516	0.0114637	0.770505	922	0.968374
metab_100001397	1,3,7-trimethylurate		Xenobiotics	Xanthine Metabolism	family.Clostridiaceae	-0.00444093	0.0152162	0.770466	922	0.968374
metab_100001501	oleoylcarnitine (C18:1)		Lipid	Fatty Acid Metabolism (Acyl Carnitine, Monounsaturated)	Species.intestinihominis	-0.00419135	0.0143641	0.770512	922	0.968374
metab_100001501	oleoylcarnitine (C18:1)		Lipid	Fatty Acid Metabolism (Acyl Carnitine, Monounsaturated)	Species.porcorum	-0.00679555	0.0232854	0.770479	922	0.968374
metab_100001620	glycerophosphoethanolamine		Lipid	Phospholipid Metabolism	genus.Bilophila	-0.00241162	0.0082638	0.770485	922	0.968374
metab_100001733	hexanoylglutamine		Lipid	Fatty Acid Metabolism (Acyl Glutamine)	Species.vulgatus	0.00296679	0.0101635	0.770426	922	0.968374
metab_100001734	N6-acetyllysine		Amino Acid	Lysine Metabolism	family.Marinifilaceae	0.00191421	0.0065569	0.770401	922	0.968374
metab_100001740	mannitol/sorbitol		Carbohydrate	Fructose, Mannose and Galactose Metabolism	Species.plautii	-0.00528092	0.0180899	0.77041	922	0.968374
metab_100002152	andro steroid monosulfate C19H28O6S (1)*		Lipid	Androgenic Steroids	genus.GCA.900066575	0.00441816	0.0151333	0.770393	922	0.968374
metab_100002613	pantoate		Cofactors and Vitamins	Pantothenate and CoA Metabolism	family.Enterococcaceae	-0.00360657	0.0123569	0.770457	922	0.968374
metab_100002989	oleoyl-linoleoyl-glycerol (18:1/18:2) [1]		Lipid	Diacylglycerol	family.Synergistaceae	-0.00780111	0.0267307	0.770476	922	0.968374
metab_100006005	5alpha-androstan-3alpha,17beta-diol monosulfate (2)		Lipid	Androgenic Steroids	genus.Lachnospiraceae.AC2044.group	-0.00437841	0.015002	0.770465	922	0.968374
metab_100006051	myristoleoylcarnitine (C14:1)*		Lipid	Fatty Acid Metabolism (Acyl Carnitine, Monounsaturated)	Species.dispar	-0.0050534	0.0173145	0.770462	922	0.968374
metab_100006376	3-methoxycatechol sulfate (2)		Xenobiotics	Benzoate Metabolism	Species.hadrus	0.00517281	0.0177191	0.770405	922	0.968374
metab_100008999	1-(1-enyl-stearoyl)-2-arachidonoyl-GPE (P-18:0/20:4)*		Lipid	Plasmalogen	Species.tanakaei	-0.00769948	0.0263871	0.770516	922	0.968374
metab_100009066	1-palmitoyl-2-oleoyl-GPI (16:0/18:1)*		Lipid	Phosphatidylinositol (PI)	order.Monoglobales	-0.00412067	0.0141153	0.770409	922	0.968374
metab_100009275	methylsuccinoylcarnitine		Amino Acid	Leucine, Isoleucine and Valine Metabolism	class.Gammaproteobacteria	0.00264364	0.0090556	0.770405	922	0.968374
metab_100015618	palmitoyl-docosahexaenoyl-glycerol (16:0/22:6) [1]*		Lipid	Diacylglycerol	Species.biformis	0.00587646	0.0201397	0.770519	922	0.968374
metab_100015620	lactosyl-N-nervonoyl-sphingosine (d18:1/24:1)*		Lipid	Lactosylceramides (LCER)	Species.splanchnicus	0.00216578	0.00742049	0.770459	922	0.968374
metab_100015640	N-palmitoylserine		Lipid	Endocannabinoid	family.Marinifilaceae	0.00216621	0.00742228	0.770468	922	0.968374
metab_100015751	glycosyl ceramide (d18:1/23:1, d17:1/24:1)*		Lipid	Hexosylceramides (HCER)	genus.Paraprevotella	-0.00212856	0.00729421	0.770496	922	0.968374
metab_100015752	glycosyl-N-(2-hydroxynervonoyl)-sphingosine (d18:1/24:1(2OH))*		Lipid	Hexosylceramides (HCER)	Species.bacterium.2	0.00270864	0.00928091	0.770469	922	0.968374
metab_100015788	sphingomyelin (d18:2/18:1)*		Lipid	Sphingomyelins	class.Alphaproteobacteria	0.00227821	0.00780634	0.770476	922	0.968374
metab_100015788	sphingomyelin (d18:2/18:1)*		Lipid	Sphingomyelins	genus.Lachnospira	-0.0019053	0.00652566	0.770377	922	0.968374
metab_100015831	linolenoylcarnitine (C18:3)*		Lipid	Fatty Acid Metabolism (Acyl Carnitine, Polyunsaturated)	Species.porcorum	-0.00767346	0.0262876	0.770428	922	0.968374
metab_100016069	5-dodecenoylcarnitine (C12:1)		Lipid	Fatty Acid Metabolism (Acyl Carnitine, Monounsaturated)	genus..Eubacterium..ruminantium.group	0.00283701	0.0097227	0.770514	922	0.968374
metab_100019975	hexadecenedioate (C16:1-DC)*		Lipid	Fatty Acid, Dicarboxylate	genus.UCG.002	0.00282287	0.00967279	0.77048	922	0.968374
metab_100020253	glycine conjugate of C10H12O2*		Partially Characterized Molecules	Partially Characterized Molecules	genus.Succiniclasticum	0.00506294	0.0173419	0.770394	922	0.968374
metab_100021100	tetradecadienedioate (C14:2-DC)*		Lipid	Fatty Acid, Dicarboxylate	genus.Citrobacter	0.0107025	0.0366689	0.770455	922	0.968374
metab_100021105	eicosenedioate (C20:1-DC)*		Lipid	Fatty Acid, Dicarboxylate	genus..Eubacterium..siraeum.group	-0.00303242	0.0103926	0.770519	922	0.968374
metab_100021727	cis-3,4-methyleneheptanoate		Lipid	Fatty Acid, Branched	Species.angulatum	0.00876213	0.0300293	0.770518	922	0.968374
metab_111	3-hydroxyisobutyrate		Amino Acid	Leucine, Isoleucine and Valine Metabolism	family.Hungateiclostridiaceae	-0.00716993	0.0245652	0.770452	922	0.968374
metab_1134	urate		Nucleotide	Purine Metabolism, (Hypo)Xanthine/Inosine containing	genus.Actinomyces	-0.00397111	0.0136023	0.770397	922	0.968374
metab_1526	1-palmitoyl-2-oleoyl-GPE (16:0/18:1)		Lipid	Phosphatidylethanolamine (PE)	genus.Erysipelotrichaceae.UCG.003	-0.00258368	0.00885487	0.770522	922	0.968374
metab_207	adenosine 3',5'-cyclic monophosphate (cAMP)		Nucleotide	Purine Metabolism, Adenine containing	genus.Coprobacter	-0.00177473	0.00608116	0.770476	922	0.968374
metab_234	aspartate		Amino Acid	Alanine and Aspartate Metabolism	Species.intestinalis.2	0.00315972	0.0108281	0.770502	922	0.968374
metab_254	3-hydroxybutyrate (BHBA)		Lipid	Ketone Bodies	genus..Eubacterium..hallii.group	-0.00562119	0.0192637	0.770505	922	0.968374
metab_310	cystathionine		Amino Acid	Methionine, Cysteine, SAM and Taurine Metabolism	genus.Peptococcus	0.00381249	0.0130635	0.770475	922	0.968374
metab_363	myo-inositol		Lipid	Inositol Metabolism	genus.Sanguibacteroides	-0.00714812	0.0244977	0.770517	922	0.968374
metab_381	2-aminoadipate		Amino Acid	Lysine Metabolism	genus.Ligilactobacillus	-0.00262956	0.00901057	0.770484	922	0.968374
metab_409	malate		Energy	TCA Cycle	Species.edouardi	-0.00147957	0.00507078	0.77052	922	0.968374
metab_533	urea		Amino Acid	Urea cycle; Arginine and Proline Metabolism	Species.clarus	-0.00260427	0.00892042	0.770396	922	0.968374
metab_800	cysteine		Amino Acid	Methionine, Cysteine, SAM and Taurine Metabolism	genus.Catenibacillus	-0.00428079	0.0146686	0.770482	922	0.968374
metab_811	alanine		Amino Acid	Alanine and Aspartate Metabolism	family.Eggerthellaceae	0.00166858	0.00571733	0.770473	922	0.968374
metab_93	alpha-ketoglutarate		Energy	TCA Cycle	genus.Cloacibacillus	-0.00553963	0.0189856	0.770523	922	0.968374
metab_999911372	X - 11372		NA	NA	genus.Lachnospiraceae.UCG.003	-0.00508094	0.0174036	0.770394	922	0.968374
metab_999911470	X - 11470		NA	NA	order.Verrucomicrobiales	0.00283176	0.0097046	0.770511	922	0.968374
metab_999911880	X - 11880		NA	NA	Species.muciniphila	0.00254579	0.00872442	0.770507	922	0.968374
metab_999912221	X - 12221		NA	NA	Species.vadensis	-0.01658	0.0568073	0.770458	922	0.968374
metab_999912830	X - 12830		NA	NA	Species.tanakaei	0.0158935	0.0544702	0.770521	922	0.968374
metab_999913695	X - 13695		NA	NA	family.Succinivibrionaceae	0.0112106	0.0383962	0.770377	922	0.968374
metab_999917335	X - 17335		NA	NA	Species.intestinalis.1	-0.00315684	0.0108176	0.770488	922	0.968374
metab_999917654	X - 17654		NA	NA	Species.secundus	-0.005576	0.0191072	0.770487	922	0.968374
metab_999917685	X - 17685		NA	NA	genus.Blautia	-0.0135349	0.0463617	0.770399	922	0.968374
metab_999921286	X - 21286		NA	NA	order.Flavobacteriales	-0.00699268	0.0239579	0.770452	922	0.968374
metab_999921310	X - 21310		NA	NA	genus.Faecalibacterium	0.002113	0.00724153	0.770516	922	0.968374
metab_999921383	X - 21383		NA	NA	order.Oscillospirales	-0.0149525	0.0512293	0.77045	922	0.968374
metab_999921470	X - 21470		NA	NA	genus.Weissella	-0.0136191	0.0466503	0.770401	922	0.968374
metab_999921736	X - 21736		NA	NA	genus.Lachnospiraceae.UCG.004	0.00303713	0.0104056	0.770451	922	0.968374
metab_999921796	X - 21796		NA	NA	Species.obeum	-0.00187628	0.00643023	0.770515	922	0.968374
metab_999923665	X - 23665		NA	NA	genus.Alloprevotella	0.00350716	0.0120158	0.770446	922	0.968374
metab_999924307	X - 24307		NA	NA	Species.faecium	0.00272045	0.00931952	0.770425	922	0.968374
metab_999924475	X - 24475		NA	NA	phylum.Actinobacteriota	0.00679913	0.0232964	0.770467	922	0.968374
metab_100000007	carnitine		Lipid	Carnitine Metabolism	Species.fastidiosa	-0.00893329	0.0306177	0.770531	922	0.968375
metab_100000015	xanthurenate		Amino Acid	Tryptophan Metabolism	genus.Family.XIII.AD3011.group	-0.00335613	0.0115031	0.770539	922	0.968375
metab_100001359	aconitate [cis or trans]		Energy	TCA Cycle	genus.Shuttleworthia	0.00177835	0.00609529	0.770539	922	0.968375
metab_100001730	3,4-dihydroxybutyrate		Lipid	Fatty Acid, Dihydroxy	genus.Ruminiclostridium	0.00535588	0.0183566	0.770532	922	0.968375
metab_100008930	oleate/vaccenate (18:1)		Lipid	Long Chain Monounsaturated Fatty Acid	order.Clostridiales	0.00246219	0.00843905	0.770537	922	0.968375
metab_999912117	X - 12117		NA	NA	genus.HT002	-0.0130634	0.0447749	0.77054	922	0.968375
metab_999921470	X - 21470		NA	NA	Species.bacterium.1	-0.00323857	0.0111002	0.77054	922	0.968375
metab_999925810	X - 25810		NA	NA	order.Clostridia.UCG.014	0.00192364	0.00659319	0.770537	922	0.968375
metab_181	laurate (12:0)		Lipid	Medium Chain Fatty Acid	Species.prausnitzii	0.00384047	0.0131635	0.770544	922	0.968378
metab_100020004	3-carboxy-4-methyl-5-pentyl-2-furanpropionate (3-CMPFP)**		Lipid	Fatty Acid, Dicarboxylate	genus..Eubacterium..fissicatena.group	-0.00446255	0.0152959	0.770548	922	0.968379
metab_100008954	palmitoyl dihydrosphingomyelin (d18:0/16:0)*		Lipid	Dihydrosphingomyelins	Species.justesenii	-0.00844581	0.0289493	0.77055	922	0.96838
metab_999921470	X - 21470		NA	NA	family.Butyricicoccaceae	0.00531797	0.0182286	0.770555	922	0.968384
metab_100005383	N-methylpipecolate		Xenobiotics	Bacterial/Fungal	Species.caccae	-0.00377671	0.0129458	0.77056	922	0.968386
metab_100000042	3-methylhistidine		Amino Acid	Histidine Metabolism	genus.Frisingicoccus	-0.0104738	0.0359064	0.770586	922	0.968389
metab_100000042	3-methylhistidine		Amino Acid	Histidine Metabolism	genus.Cloacibacillus	-0.0162204	0.0556595	0.770797	922	0.968389
metab_100000258	glycerol 3-phosphate		Lipid	Glycerolipid Metabolism	family.UCG.011	-0.00329381	0.0113066	0.770878	922	0.968389
metab_100000442	quinate		Xenobiotics	Food Component/Plant	genus.Prevotellaceae.NK3B31.group	-0.00947558	0.0325044	0.770724	922	0.968389
metab_100000711	4-acetylphenol sulfate		Xenobiotics	Benzoate Metabolism	Species.splanchnicus	-0.00355379	0.0121986	0.77087	922	0.968389
metab_100000773	3-hydroxyoctanoate		Lipid	Fatty Acid, Monohydroxy	genus.Lachnospiraceae.FCS020.group	-0.00245614	0.00843122	0.770879	922	0.968389
metab_100000846	erythritol		Xenobiotics	Food Component/Plant	Species.parasanguinis	0.00607755	0.02087	0.770958	922	0.968389
metab_100000963	homocitrulline		Amino Acid	Urea cycle; Arginine and Proline Metabolism	genus.Faecalitalea	0.00677874	0.0232438	0.770632	922	0.968389
metab_100001055	isobutyrylcarnitine (C4)		Amino Acid	Leucine, Isoleucine and Valine Metabolism	Species.angulatum	-0.00908005	0.0311675	0.770866	922	0.968389
metab_100001064	glycolithocholate		Lipid	Secondary Bile Acid Metabolism	genus.Eisenbergiella	0.00609008	0.0209101	0.770927	922	0.968389
metab_100001092	trigonelline (N'-methylnicotinate)		Cofactors and Vitamins	Nicotinate and Nicotinamide Metabolism	order.Izemoplasmatales	-0.00976617	0.033483	0.770603	922	0.968389
metab_100001104	N-acetyltyrosine		Amino Acid	Tyrosine Metabolism	genus.Hafnia.Obesumbacterium	-0.00623301	0.0213748	0.770656	922	0.968389
metab_100001197	10-undecenoate (11:1n1)		Lipid	Medium Chain Fatty Acid	Species.prausnitzii	0.00319788	0.0109739	0.770807	922	0.968389
metab_100001232	5-dodecenoate (12:1n7)		Lipid	Medium Chain Fatty Acid	family.Peptococcaceae	0.00351806	0.0120796	0.770936	922	0.968389
metab_100001253	N-acetylglutamine		Amino Acid	Glutamate Metabolism	genus.CAG.352	0.00178893	0.00613968	0.770835	922	0.968389
metab_100001253	N-acetylglutamine		Amino Acid	Glutamate Metabolism	genus.Caproiciproducens	0.00573401	0.0196865	0.770916	922	0.968389
metab_100001269	campesterol		Lipid	Sterol	Species.massiliensis.8	-0.00938648	0.0322324	0.770956	922	0.968389
metab_100001270	myristoylcarnitine (C14)		Lipid	Fatty Acid Metabolism (Acyl Carnitine, Long Chain Saturated)	genus.Howardella	0.00230875	0.00791656	0.770633	922	0.968389
metab_100001270	myristoylcarnitine (C14)		Lipid	Fatty Acid Metabolism (Acyl Carnitine, Long Chain Saturated)	Species.caccae	-0.00180787	0.00620089	0.770699	922	0.968389
metab_100001287	epiandrosterone sulfate		Lipid	Androgenic Steroids	genus.Howardella	0.00419558	0.0143872	0.770645	922	0.968389
metab_100001315	p-cresol sulfate		Xenobiotics	Benzoate Metabolism	class.Lentisphaeria	0.0102422	0.0351541	0.770851	922	0.968389
metab_100001393	isovalerylcarnitine (C5)		Amino Acid	Leucine, Isoleucine and Valine Metabolism	genus.Leuconostoc	-0.00835665	0.028698	0.770971	922	0.968389
metab_100001393	isovalerylcarnitine (C5)		Amino Acid	Leucine, Isoleucine and Valine Metabolism	Species.animalis	0.00487789	0.0167239	0.770605	922	0.968389
metab_100001396	7-methylxanthine		Xenobiotics	Xanthine Metabolism	Species.secunda	0.0135365	0.0464892	0.770986	922	0.968389
metab_100001397	1,3,7-trimethylurate		Xenobiotics	Xanthine Metabolism	Species.parainfluenzae	0.011257	0.038664	0.771005	922	0.968389
metab_100001399	1,7-dimethylurate		Xenobiotics	Xanthine Metabolism	genus.Howardella	0.00455835	0.0156451	0.770844	922	0.968389
metab_100001400	1-methylurate		Xenobiotics	Xanthine Metabolism	genus.Lachnoclostridium	-0.00549139	0.0188598	0.77099	922	0.968389
metab_100001417	phenylacetylglutamine		Peptide	Acetylated Peptides	Species.cutis	-0.0109846	0.0376696	0.770658	922	0.968389
metab_100001461	1-stearoyl-GPE (18:0)		Lipid	Lysophospholipid	genus.CAG.873	0.00333578	0.0114463	0.770791	922	0.968389
metab_100001462	1-stearoyl-GPG (18:0)		Lipid	Lysophospholipid	genus.Enterorhabdus	-0.00279427	0.00959746	0.771007	922	0.968389
metab_100001469	N1-Methyl-4-pyridone-3-carboxamide		Cofactors and Vitamins	Nicotinate and Nicotinamide Metabolism	Species.equolifaciens	0.00465383	0.015974	0.770861	922	0.968389
metab_100001501	oleoylcarnitine (C18:1)		Lipid	Fatty Acid Metabolism (Acyl Carnitine, Monounsaturated)	order.Saccharimonadales	-0.00377518	0.0129446	0.770629	922	0.968389
metab_100001577	N-acetylcitrulline		Amino Acid	Urea cycle; Arginine and Proline Metabolism	genus.Merdibacter	0.00694553	0.0238213	0.770685	922	0.968389
metab_100001580	docosapentaenoate (n6 DPA; 22:5n6)		Lipid	Long Chain Polyunsaturated Fatty Acid (n3 and n6)	order.RF39	0.00358453	0.0122963	0.770727	922	0.968389
metab_100001593	glutarylcarnitine (C5-DC)		Amino Acid	Lysine Metabolism	genus.Klebsiella	-0.00476539	0.0163398	0.770628	922	0.968389
metab_100001654	1-arachidonoyl-GPI (20:4)*		Lipid	Lysophospholipid	Species.finegoldii.1	-0.00316384	0.0108454	0.770567	922	0.968389
metab_100001668	1-ribosyl-imidazoleacetate*		Amino Acid	Histidine Metabolism	Species.rubiinfantis	-0.00749243	0.0257007	0.770717	922	0.968389
metab_100001870	1-palmitoyl-2-linoleoyl-GPE (16:0/18:2)		Lipid	Phosphatidylethanolamine (PE)	genus.Erysipelatoclostridium	-0.00301317	0.0103436	0.770884	922	0.968389
metab_100001876	sphinganine-1-phosphate		Lipid	Sphingolipid Synthesis	Species.porcorum	-0.00485512	0.0166757	0.771006	922	0.968389
metab_100001950	bilirubin (E,E)*		Cofactors and Vitamins	Hemoglobin and Porphyrin Metabolism	genus.Oribacterium	-0.00632855	0.0217147	0.770782	922	0.968389
metab_100001951	bilirubin (E,Z or Z,E)*		Cofactors and Vitamins	Hemoglobin and Porphyrin Metabolism	class.Methanobacteria	-0.00612287	0.0210022	0.77071	922	0.968389
metab_100001951	bilirubin (E,Z or Z,E)*		Cofactors and Vitamins	Hemoglobin and Porphyrin Metabolism	genus.Escherichia.Shigella	-0.00175944	0.00603219	0.770602	922	0.968389
metab_100001989	glycocholenate sulfate*		Lipid	Secondary Bile Acid Metabolism	genus.Holdemania	0.00399534	0.0137142	0.770868	922	0.968389
metab_100001994	androstenediol (3beta,17beta) disulfate (2)		Lipid	Androgenic Steroids	genus.Catenibacterium	0.00297298	0.0101996	0.770752	922	0.968389
metab_100001994	androstenediol (3beta,17beta) disulfate (2)		Lipid	Androgenic Steroids	Species.bacterium.1	-0.00232585	0.00798071	0.770788	922	0.968389
metab_100002167	12-HETE		Lipid	Eicosanoid	Species.disporicum	0.00286569	0.00982499	0.770604	922	0.968389
metab_100002458	3-methylglutaconate		Amino Acid	Leucine, Isoleucine and Valine Metabolism	genus.Romboutsia	-0.00226831	0.00778741	0.770906	922	0.968389
metab_100002462	5-(galactosylhydroxy)-L-lysine		Amino Acid	Lysine Metabolism	Species.intestinihominis	-0.00495668	0.0170101	0.770816	922	0.968389
metab_100002528	sulfate*		Xenobiotics	Chemical	Species.parainfluenzae	0.00365984	0.0125541	0.770718	922	0.968389
metab_100002749	S-methylcysteine		Amino Acid	Methionine, Cysteine, SAM and Taurine Metabolism	family.Synergistaceae	-0.00704726	0.0241951	0.770914	922	0.968389
metab_100002769	argininate*		Amino Acid	Urea cycle; Arginine and Proline Metabolism	genus.Subdoligranulum	-0.00444771	0.0152712	0.770929	922	0.968389
metab_100002875	1-(1-enyl-palmitoyl)-GPC (P-16:0)*		Lipid	Lysoplasmalogen	Species.mitsuokai	0.00432392	0.014838	0.770807	922	0.968389
metab_100002927	S-methylcysteine sulfoxide		Amino Acid	Methionine, Cysteine, SAM and Taurine Metabolism	Species.pleomorphus	-0.016338	0.0560851	0.770884	922	0.968389
metab_100002989	oleoyl-linoleoyl-glycerol (18:1/18:2) [1]		Lipid	Diacylglycerol	order.Chloroplast	0.0115355	0.0395984	0.77088	922	0.968389
metab_100002989	oleoyl-linoleoyl-glycerol (18:1/18:2) [1]		Lipid	Diacylglycerol	Species.pectinoschiza	0.00266204	0.00912881	0.770654	922	0.968389
metab_100003151	linoleoylcarnitine (C18:2)*		Lipid	Fatty Acid Metabolism (Acyl Carnitine, Polyunsaturated)	Species.putredinis	-0.00186619	0.00640674	0.770901	922	0.968389
metab_100003260	carboxyethyl-GABA		Amino Acid	Glutamate Metabolism	genus.Coprobacillus	-0.00302027	0.0103702	0.770931	922	0.968389
metab_100003415	N6-methyllysine		Amino Acid	Lysine Metabolism	genus.Prevotellaceae.NK3B31.group	-0.00700214	0.0240347	0.770863	922	0.968389
metab_100003434	imidazole propionate		Amino Acid	Histidine Metabolism	genus.Lachnospiraceae.UCG.001	-0.00278234	0.00954286	0.770689	922	0.968389
metab_100003470	pregnanediol-3-glucuronide		Lipid	Progestin Steroids	genus.DTU089	0.00381985	0.0130982	0.770636	922	0.968389
metab_100004054	margaroylcarnitine (C17)*		Lipid	Fatty Acid Metabolism (Acyl Carnitine, Long Chain Saturated)	genus..Ruminococcus..torques.group	-0.00346097	0.0118734	0.770746	922	0.968389
metab_100004083	glycohyocholate		Lipid	Secondary Bile Acid Metabolism	genus.Sanguibacteroides	0.0156654	0.0537995	0.770981	922	0.968389
metab_100004088	retinal		Cofactors and Vitamins	Vitamin A Metabolism	family.Hungateiclostridiaceae	0.00524083	0.0179952	0.77094	922	0.968389
metab_100004110	3-methyl catechol sulfate (2)		Xenobiotics	Benzoate Metabolism	Species.muciniphila	-0.00367663	0.0126265	0.770978	922	0.968389
metab_100004112	3-methyl catechol sulfate (1)		Xenobiotics	Benzoate Metabolism	Species.anaerobia	-0.00955115	0.0327896	0.7709	922	0.968389
metab_100004299	N-acetyl-1-methylhistidine*		Amino Acid	Histidine Metabolism	Species.cutis	0.0119733	0.0410667	0.770693	922	0.968389
metab_100004499	6-oxopiperidine-2-carboxylate		Amino Acid	Lysine Metabolism	Species.massiliensis.1	-0.00160076	0.00549303	0.770801	922	0.968389
metab_100004523	N-delta-acetylornithine		Amino Acid	Urea cycle; Arginine and Proline Metabolism	genus.Lactonifactor	-0.0128016	0.0438903	0.770606	922	0.968389
metab_100006005	5alpha-androstan-3alpha,17beta-diol monosulfate (2)		Lipid	Androgenic Steroids	Species.uniformis	0.0034803	0.0119391	0.770733	922	0.968389
metab_100006092	tyramine O-sulfate		Amino Acid	Tyrosine Metabolism	Species.longoviformis	-0.0161359	0.0553795	0.770837	922	0.968389
metab_100006171	eugenol sulfate		Xenobiotics	Food Component/Plant	genus.Tyzzerella	0.00579671	0.0198963	0.770855	922	0.968389
metab_100006191	p-cresol glucuronide*		Amino Acid	Tyrosine Metabolism	genus.Paraprevotella	-0.00527543	0.0181068	0.770851	922	0.968389
metab_100006367	3-hydroxyhexanoate		Lipid	Fatty Acid, Monohydroxy	family.UCG.011	-0.00436368	0.0149673	0.770701	922	0.968389
metab_100006379	C-glycosyltryptophan		Amino Acid	Tryptophan Metabolism	genus.Lachnospiraceae.UCG.001	-0.00143078	0.00491172	0.770891	922	0.968389
metab_100006379	C-glycosyltryptophan		Amino Acid	Tryptophan Metabolism	genus.Enterococcus	0.00224737	0.0077062	0.770636	922	0.968389
metab_100006379	C-glycosyltryptophan		Amino Acid	Tryptophan Metabolism	genus.Senegalimassilia	-0.00157686	0.00541523	0.770974	922	0.968389
metab_100006644	taurodeoxycholic acid 3-sulfate		Lipid	Secondary Bile Acid Metabolism	Species.evryensis	0.0147391	0.0505695	0.770765	922	0.968389
metab_100006726	linoleoyl ethanolamide		Lipid	Endocannabinoid	family.Coriobacteriales.Incertae.Sedis	0.00261689	0.00897733	0.770737	922	0.968389
metab_100008930	oleate/vaccenate (18:1)		Lipid	Long Chain Monounsaturated Fatty Acid	Species.biformis	-0.00459089	0.0157472	0.770708	922	0.968389
metab_100008952	1-palmitoleoylglycerol (16:1)*		Lipid	Monoacylglycerol	family.Pseudomonadaceae	-0.0102807	0.035306	0.770975	922	0.968389
metab_100008954	palmitoyl dihydrosphingomyelin (d18:0/16:0)*		Lipid	Dihydrosphingomyelins	Species.clarus	-0.00271033	0.00930858	0.770993	922	0.968389
metab_100008994	1-stearoyl-2-linoleoyl-GPI (18:0/18:2)		Lipid	Phosphatidylinositol (PI)	genus.Christensenella	-0.00571386	0.0196183	0.770927	922	0.968389
metab_100009002	1-(1-enyl-palmitoyl)-2-arachidonoyl-GPE (P-16:0/20:4)*		Lipid	Plasmalogen	Species.luti	0.00394255	0.01354	0.770984	922	0.968389
metab_100009007	1-(1-enyl-palmitoyl)-2-oleoyl-GPC (P-16:0/18:1)*		Lipid	Plasmalogen	genus.Odoribacter	0.00212105	0.00727431	0.770675	922	0.968389
metab_100009009	1-(1-enyl-palmitoyl)-2-linoleoyl-GPC (P-16:0/18:2)*		Lipid	Plasmalogen	Species.salivarius	0.00465852	0.015998	0.770971	922	0.968389
metab_100009014	1-(1-enyl-palmitoyl)-2-arachidonoyl-GPC (P-16:0/20:4)*		Lipid	Plasmalogen	Species.obesi	0.00180291	0.00618264	0.770654	922	0.968389
metab_100009027	sphingomyelin (d18:0/18:0, d19:0/17:0)*		Lipid	Dihydrosphingomyelins	genus.Mitsuokella	0.00480016	0.016467	0.770735	922	0.968389
metab_100009028	N-palmitoyl-sphinganine (d18:0/16:0)		Lipid	Dihydroceramides	genus.Catenibacillus	0.00420511	0.0144246	0.77072	922	0.968389
metab_100009038	myristoyl dihydrosphingomyelin (d18:0/14:0)*		Lipid	Dihydrosphingomyelins	class.Cyanobacteriia	0.00819603	0.0281163	0.770734	922	0.968389
metab_100009055	palmitoyl-linoleoyl-glycerol (16:0/18:2) [2]*		Lipid	Diacylglycerol	Species.saccharivorans	-0.00401424	0.0137804	0.770889	922	0.968389
metab_100009131	1-linoleoyl-2-arachidonoyl-GPC (18:2/20:4n6)*		Lipid	Phosphatidylcholine (PC)	family.Prevotellaceae	0.00137278	0.00471436	0.770973	922	0.968389
metab_100009131	1-linoleoyl-2-arachidonoyl-GPC (18:2/20:4n6)*		Lipid	Phosphatidylcholine (PC)	genus..Eubacterium..brachy.group	0.00286108	0.00982245	0.770905	922	0.968389
metab_100009162	1-(1-enyl-palmitoyl)-2-palmitoyl-GPC (P-16:0/16:0)*		Lipid	Plasmalogen	family.Erysipelatoclostridiaceae	0.00218945	0.00751806	0.770946	922	0.968389
metab_100010918	oleoyl-oleoyl-glycerol (18:1/18:1) [1]*		Lipid	Diacylglycerol	class.Cyanobacteriia	0.0115181	0.0395235	0.770795	922	0.968389
metab_100010923	linoleoyl-arachidonoyl-glycerol (18:2/20:4) [2]*		Lipid	Diacylglycerol	Species.distasonis	-0.00308755	0.0105841	0.770572	922	0.968389
metab_100010936	oleoyl-arachidonoyl-glycerol (18:1/20:4) [1]*		Lipid	Diacylglycerol	Species.massiliensis.4	0.00517354	0.0177428	0.770672	922	0.968389
metab_100015618	palmitoyl-docosahexaenoyl-glycerol (16:0/22:6) [1]*		Lipid	Diacylglycerol	genus.UCG.002	-0.00391338	0.0134253	0.770742	922	0.968389
metab_100015620	lactosyl-N-nervonoyl-sphingosine (d18:1/24:1)*		Lipid	Lactosylceramides (LCER)	Species.parainfluenzae	0.00456842	0.015686	0.770935	922	0.968389
metab_100015623	lactosyl-N-behenoyl-sphingosine (d18:1/22:0)*		Lipid	Lactosylceramides (LCER)	family.Methanobacteriaceae	0.00461228	0.0158296	0.770836	922	0.968389
metab_100015637	2-hydroxybehenate		Lipid	Fatty Acid, Monohydroxy	Species.butyriciproducens	-0.00348553	0.0119712	0.770997	922	0.968389
metab_100015684	myristoyl-linoleoyl-glycerol (14:0/18:2) [2]*		Lipid	Diacylglycerol	Species.bacterium	0.00300936	0.0103291	0.770853	922	0.968389
metab_100015744	ceramide (d18:2/24:1, d18:1/24:2)*		Lipid	Ceramides	family.Atopobiaceae	0.00403695	0.0138452	0.770677	922	0.968389
metab_100015790	sphingomyelin (d18:2/21:0, d16:2/23:0)*		Lipid	Sphingomyelins	genus.Oribacterium	-0.00522604	0.0179371	0.770849	922	0.968389
metab_100015838	eicosenoylcarnitine (C20:1)*		Lipid	Fatty Acid Metabolism (Acyl Carnitine, Monounsaturated)	genus.CAG.352	-0.0014223	0.00488463	0.770983	922	0.968389
metab_100015965	ethyl alpha-glucopyranoside		Xenobiotics	Food Component/Plant	genus..Eubacterium..ruminantium.group	0.00425231	0.0146012	0.770944	922	0.968389
metab_100015966	carotene diol (1)		Cofactors and Vitamins	Vitamin A Metabolism	class.Actinobacteria	-0.00233534	0.00801605	0.770865	922	0.968389
metab_100015967	carotene diol (2)		Cofactors and Vitamins	Vitamin A Metabolism	genus.UCG.009	-0.00447636	0.0153622	0.770822	922	0.968389
metab_100016038	(N(1) + N(8))-acetylspermidine		Amino Acid	Polyamine Metabolism	genus.UCG.009	0.00325354	0.0111732	0.770973	922	0.968389
metab_100016069	5-dodecenoylcarnitine (C12:1)		Lipid	Fatty Acid Metabolism (Acyl Carnitine, Monounsaturated)	genus.Terrisporobacter	-0.003296	0.0113162	0.770917	922	0.968389
metab_100016069	5-dodecenoylcarnitine (C12:1)		Lipid	Fatty Acid Metabolism (Acyl Carnitine, Monounsaturated)	Species.intestini	-0.00702297	0.0240967	0.770775	922	0.968389
metab_100019794	hydroxy-CMPF*		Lipid	Fatty Acid, Dicarboxylate	Species.inops	0.00512456	0.0175981	0.770967	922	0.968389
metab_100019831	3-hydroxyphenylacetoylglutamine		Peptide	Acetylated Peptides	family.Clostridiaceae	0.00253336	0.00868945	0.770703	922	0.968389
metab_100019892	2-hydroxyarachidate*		Lipid	Fatty Acid, Monohydroxy	order.Veillonellales.Selenomonadales	0.00139559	0.00478856	0.770782	922	0.968389
metab_100020219	3-formylindole		Xenobiotics	Food Component/Plant	genus.Lachnospiraceae.UCG.007	0.0057601	0.0197509	0.770632	922	0.968389
metab_100020253	glycine conjugate of C10H12O2*		Partially Characterized Molecules	Partially Characterized Molecules	genus.Butyricimonas	0.00370098	0.0126957	0.770726	922	0.968389
metab_100020261	glutamine conjugate of C6H10O2 (1)*		Partially Characterized Molecules	Partially Characterized Molecules	Species.hominis	0.00254671	0.00873343	0.770657	922	0.968389
metab_100020276	sphingomyelin (d17:1/14:0, d16:1/15:0)*		Lipid	Sphingomyelins	genus.Desulfovibrio	-0.00237926	0.00815581	0.770564	922	0.968389
metab_100020276	sphingomyelin (d17:1/14:0, d16:1/15:0)*		Lipid	Sphingomyelins	Species.paraputrificum	-0.00502774	0.0172503	0.770769	922	0.968389
metab_100020351	N-carbamoylvaline		Amino Acid	Leucine, Isoleucine and Valine Metabolism	order.DTU014	0.00607332	0.0208331	0.77072	922	0.968389
metab_100020414	6-bromotryptophan		Amino Acid	Tryptophan Metabolism	genus.Dielma	0.00816306	0.0280374	0.771005	922	0.968389
metab_100020417	N6,N6-dimethyllysine		Amino Acid	Lysine Metabolism	genus.Slackia	-0.00512405	0.017568	0.770607	922	0.968389
metab_100020478	dodecadienoate (12:2)*		Lipid	Fatty Acid, Dicarboxylate	Species.faecis	-0.00345688	0.0118629	0.770811	922	0.968389
metab_100020487	N-acetyl-isoputreanine		Amino Acid	Polyamine Metabolism	Species.lenta	-0.00407149	0.0139699	0.770777	922	0.968389
metab_100020497	sulfate of piperine metabolite C16H19NO3 (3)*		Xenobiotics	Food Component/Plant	Species.sedimentorum	0.00704284	0.0241653	0.770779	922	0.968389
metab_100020504	sulfate of piperine metabolite C18H21NO3 (3)*		Xenobiotics	Food Component/Plant	Species.putredinis	-0.00349178	0.0119856	0.770866	922	0.968389
metab_100020515	2-naphthol sulfate		Xenobiotics	Chemical	Species.coprophilus	0.00968175	0.0332066	0.77069	922	0.968389
metab_100020542	11beta-hydroxyetiocholanolone glucuronide*		Lipid	Androgenic Steroids	genus.Lachnospiraceae.UCG.004	0.00295644	0.0101501	0.770912	922	0.968389
metab_100020823	lithocholate sulfate (1)		Lipid	Secondary Bile Acid Metabolism	Species.edouardi	0.0038157	0.0130815	0.770595	922	0.968389
metab_100020837	2,6-dihydroxybenzoic acid		Xenobiotics	Drug - Topical Agents	order.Desulfovibrionales	-0.00372884	0.0127975	0.770834	922	0.968389
metab_100020893	2,3-dihydroxy-5-methylthio-4-pentenoate (DMTPA)*		Amino Acid	Methionine, Cysteine, SAM and Taurine Metabolism	genus.Anaerosporobacter	0.00406241	0.0139331	0.770687	922	0.968389
metab_100021093	taurochenodeoxycholic acid 3-sulfate		Lipid	Secondary Bile Acid Metabolism	genus.Methanobrevibacter	0.0101281	0.0347199	0.770578	922	0.968389
metab_100021162	palmitoyl-sphingosine-phosphoethanolamine (d18:1/16:0)		Lipid	Ceramide PEs	genus.Bacteroides	-0.00206785	0.00709671	0.770828	922	0.968389
metab_100021363	vanillic acid glycine		Xenobiotics	Food Component/Plant	Species.microfusus	0.0141203	0.0484254	0.770668	922	0.968389
metab_100021727	cis-3,4-methyleneheptanoate		Lipid	Fatty Acid, Branched	genus.Coprococcus	-0.00453993	0.0155744	0.770738	922	0.968389
metab_1004	xanthine		Nucleotide	Purine Metabolism, (Hypo)Xanthine/Inosine containing	Species.sanguinis	-0.002133	0.0073203	0.770828	922	0.968389
metab_1023	sarcosine		Amino Acid	Glycine, Serine and Threonine Metabolism	genus.Oribacterium	0.00456346	0.0156446	0.770587	922	0.968389
metab_1053	3-ureidopropionate		Nucleotide	Pyrimidine Metabolism, Uracil containing	genus.Victivallis	-0.00510108	0.0175037	0.770791	922	0.968389
metab_1105	alpha-tocopherol		Cofactors and Vitamins	Tocopherol Metabolism	Species.intestinalis.2	-0.00324277	0.0111292	0.770832	922	0.968389
metab_1110	N-acetylalanine		Amino Acid	Alanine and Aspartate Metabolism	order.Saccharimonadales	0.00291336	0.00999119	0.770666	922	0.968389
metab_1137	oleoyl ethanolamide		Lipid	Endocannabinoid	genus.Slackia	0.00352508	0.0120973	0.770818	922	0.968389
metab_1143	butyrate/isobutyrate (4:0)		Lipid	Short Chain Fatty Acid	Species.dispar	-0.00308298	0.0105851	0.770923	922	0.968389
metab_117	homovanillate (HVA)		Amino Acid	Tyrosine Metabolism	family.Family.XI	0.00534712	0.0183355	0.77064	922	0.968389
metab_117	homovanillate (HVA)		Amino Acid	Tyrosine Metabolism	genus.Sanguibacteroides	0.00701757	0.0241032	0.771007	922	0.968389
metab_1221	creatine		Amino Acid	Creatine Metabolism	family.Puniceicoccaceae	-0.0104685	0.0359443	0.770933	922	0.968389
metab_1254	glycerol		Lipid	Glycerolipid Metabolism	family.Victivallaceae	0.00693525	0.0238163	0.770968	922	0.968389
metab_1268	gamma-glutamylleucine		Peptide	Gamma-glutamyl Amino Acid	genus.Lachnospiraceae.UCG.003	0.00273922	0.00940264	0.770871	922	0.968389
metab_1442	beta-hydroxyisovalerate		Amino Acid	Leucine, Isoleucine and Valine Metabolism	genus.Lachnospiraceae.AC2044.group	0.00198365	0.0068003	0.770584	922	0.968389
metab_1528	1-palmitoyl-2-linoleoyl-GPI (16:0/18:2)		Lipid	Phosphatidylinositol (PI)	genus.Slackia	0.00457414	0.0156834	0.770618	922	0.968389
metab_1537	1-palmitoyl-2-linoleoyl-GPC (16:0/18:2)		Lipid	Phosphatidylcholine (PC)	genus.Phascolarctobacterium	-0.000892805	0.00306631	0.770992	922	0.968389
metab_2050	eicosapentaenoate (EPA; 20:5n3)		Lipid	Long Chain Polyunsaturated Fatty Acid (n3 and n6)	genus.Weissella	-0.0105733	0.0363112	0.770978	922	0.968389
metab_2051	methylsuccinate		Amino Acid	Leucine, Isoleucine and Valine Metabolism	genus..Eubacterium..fissicatena.group	0.00340528	0.0116769	0.770641	922	0.968389
metab_2051	methylsuccinate		Amino Acid	Leucine, Isoleucine and Valine Metabolism	Species.faecis.1	-0.00641863	0.0220032	0.770574	922	0.968389
metab_213	N6-methyladenosine		Nucleotide	Purine Metabolism, Adenine containing	order.Rhodospirillales	0.00239642	0.00821505	0.770575	922	0.968389
metab_229	arachidonate (20:4n6)		Lipid	Long Chain Polyunsaturated Fatty Acid (n3 and n6)	Species.longum	-0.00218545	0.00750465	0.770956	922	0.968389
metab_240	3-(4-hydroxyphenyl)lactate		Amino Acid	Tyrosine Metabolism	order.Bacteroidales	0.00339238	0.0116321	0.770631	922	0.968389
metab_241	phenylpyruvate		Amino Acid	Phenylalanine Metabolism	Species.senegalensis	0.00338493	0.0116048	0.770597	922	0.968389
metab_244	beta-alanine		Nucleotide	Pyrimidine Metabolism, Uracil containing	Species.obesi	-0.00218192	0.00748213	0.770647	922	0.968389
metab_266	cholesterol		Lipid	Sterol	genus.Coprobacillus	0.00352321	0.0121011	0.771007	922	0.968389
metab_272	corticosterone		Lipid	Corticosteroids	genus.Enterococcus	0.00546635	0.0187691	0.770934	922	0.968389
metab_275	creatinine		Amino Acid	Creatine Metabolism	genus.Enterorhabdus	-0.00174159	0.00597785	0.770858	922	0.968389
metab_313	sphinganine		Lipid	Sphingolipid Synthesis	Species.fermentans	0.00426364	0.0146368	0.770892	922	0.968389
metab_340	glycine		Amino Acid	Glycine, Serine and Threonine Metabolism	genus.Lachnospiraceae.AC2044.group	0.0020857	0.00715863	0.770848	922	0.968389
metab_358	hypotaurine		Amino Acid	Methionine, Cysteine, SAM and Taurine Metabolism	genus.Coprococcus	-0.00285197	0.00978543	0.770775	922	0.968389
metab_376	isoleucine		Amino Acid	Leucine, Isoleucine and Valine Metabolism	Species.tertium	0.00525481	0.0180341	0.770828	922	0.968389
metab_381	2-aminoadipate		Amino Acid	Lysine Metabolism	Species.hominis	-0.00164164	0.00562771	0.770578	922	0.968389
metab_391	citrulline		Amino Acid	Urea cycle; Arginine and Proline Metabolism	genus.Prevotella_7	0.00191996	0.00659382	0.770985	922	0.968389
metab_407	lysine		Amino Acid	Lysine Metabolism	genus.Intestinimonas	-0.00184706	0.00633751	0.770776	922	0.968389
metab_407	lysine		Amino Acid	Lysine Metabolism	Species.uniformis	0.00169624	0.00582344	0.770907	922	0.968389
metab_409	malate		Energy	TCA Cycle	Species.animalis	0.00358115	0.0122828	0.770692	922	0.968389
metab_415	methionine		Amino Acid	Methionine, Cysteine, SAM and Taurine Metabolism	genus.Marvinbryantia	-0.00108285	0.00371814	0.770939	922	0.968389
metab_432	nicotinamide		Cofactors and Vitamins	Nicotinate and Nicotinamide Metabolism	Species.hominis	-0.00153908	0.00528613	0.771001	922	0.968389
metab_444	ornithine		Amino Acid	Urea cycle; Arginine and Proline Metabolism	order.Coriobacteriales	0.00222553	0.00764336	0.770988	922	0.968389
metab_452	palmitoleate (16:1n7)		Lipid	Long Chain Monounsaturated Fatty Acid	class.Gammaproteobacteria	0.00344956	0.0118428	0.770905	922	0.968389
metab_477	pristanate		Lipid	Fatty Acid, Branched	Species.finegoldii	-0.00360153	0.0123691	0.770987	922	0.968389
metab_503	serine		Amino Acid	Glycine, Serine and Threonine Metabolism	Species.bouchesdurhonensis	-0.00445519	0.0152969	0.770929	922	0.968389
metab_533	urea		Amino Acid	Urea cycle; Arginine and Proline Metabolism	genus.Intestinimonas	-0.00183211	0.00628457	0.770718	922	0.968389
metab_536	2'-deoxyuridine		Nucleotide	Pyrimidine Metabolism, Uracil containing	genus.Intestinimonas	-0.00165529	0.00567967	0.770781	922	0.968389
metab_796	alpha-ketobutyrate		Amino Acid	Methionine, Cysteine, SAM and Taurine Metabolism	Species.splanchnicus	0.00279465	0.0095951	0.770922	922	0.968389
metab_825	uracil		Nucleotide	Pyrimidine Metabolism, Uracil containing	order.Clostridia.vadinBB60.group	-0.00248233	0.00852364	0.770944	922	0.968389
metab_827	cytidine		Nucleotide	Pyrimidine Metabolism, Cytidine containing	family.Barnesiellaceae	-0.00283054	0.0097198	0.770955	922	0.968389
metab_892	nonadecanoate (19:0)		Lipid	Long Chain Saturated Fatty Acid	genus.Epulopiscium	0.00421729	0.0144745	0.770844	922	0.968389
metab_999911299	X - 11299		NA	NA	genus.Prevotellaceae.NK3B31.group	0.00938706	0.0321971	0.770699	922	0.968389
metab_999911478	X - 11478		NA	NA	family.Pasteurellaceae	0.00475794	0.0163269	0.7708	922	0.968389
metab_999911880	X - 11880		NA	NA	Species.faecis.1	0.0100352	0.0344221	0.770711	922	0.968389
metab_999912026	X - 12026		NA	NA	family.Methanobacteriaceae	0.00445411	0.015273	0.770636	922	0.968389
metab_999912117	X - 12117		NA	NA	genus.Epulopiscium	-0.00732821	0.0251298	0.77065	922	0.968389
metab_999912221	X - 12221		NA	NA	genus.Oxalobacter	0.00601399	0.0206329	0.770756	922	0.968389
metab_999913684	X - 13684		NA	NA	genus.Weissella	0.0100392	0.0344301	0.770675	922	0.968389
metab_999913866	X - 13866		NA	NA	class.Verrucomicrobiae	0.00383959	0.0131669	0.770653	922	0.968389
metab_999913866	X - 13866		NA	NA	Species.magna	0.0171172	0.058765	0.770904	922	0.968389
metab_999916938	X - 16938		NA	NA	order.Gastranaerophilales	-0.00456894	0.0156795	0.770816	922	0.968389
metab_999917335	X - 17335		NA	NA	Species.atypica	0.00607367	0.0208613	0.771008	922	0.968389
metab_999917612	X - 17612		NA	NA	Species.intestinalis.1	-0.00562992	0.0193142	0.770744	922	0.968389
metab_999917685	X - 17685		NA	NA	genus.Holdemania	0.00902547	0.0309633	0.770745	922	0.968389
metab_999917685	X - 17685		NA	NA	Species.piger	0.0157427	0.0540723	0.77101	922	0.968389
metab_999918922	X - 18922		NA	NA	genus.Lachnospiraceae.NK4B4.group	0.00615715	0.0211318	0.770837	922	0.968389
metab_999921258	X - 21258		NA	NA	Species.urinimassiliense	-0.0284981	0.0978058	0.770833	922	0.968389
metab_999921286	X - 21286		NA	NA	genus.Methanobrevibacter	-0.00680096	0.0233465	0.770886	922	0.968389
metab_999921310	X - 21310		NA	NA	order.Coriobacteriales	-0.00155053	0.00531886	0.770725	922	0.968389
metab_999921319	X - 21319		NA	NA	family.Barnesiellaceae	0.00297664	0.0102206	0.770936	922	0.968389
metab_999921441	X - 21441		NA	NA	genus.Slackia	0.00518012	0.0177899	0.770979	922	0.968389
metab_999921467	X - 21467		NA	NA	family.Succinivibrionaceae	0.00929109	0.0318662	0.770687	922	0.968389
metab_999921607	X - 21607		NA	NA	Species.biformis	0.00410155	0.014069	0.770713	922	0.968389
metab_999921796	X - 21796		NA	NA	genus.Alistipes	-0.00194993	0.00668915	0.770732	922	0.968389
metab_999922834	X - 22834		NA	NA	order.Lactobacillales	-0.00377193	0.0129546	0.770992	922	0.968389
metab_999923587	X - 23587		NA	NA	family.Flavobacteriaceae	0.00921083	0.0316228	0.770912	922	0.968389
metab_999924241	X - 24241		NA	NA	Species.vadensis	-0.0183102	0.0628773	0.770963	922	0.968389
metab_999924306	X - 24306		NA	NA	genus..Bacteroides..pectinophilus.group	0.00440889	0.0151343	0.770876	922	0.968389
metab_999925265	X - 25265		NA	NA	class.Coriobacteriia	0.00195485	0.00670245	0.770614	922	0.968389
metab_999925422	X - 25422		NA	NA	Species.distasonis	-0.00274442	0.00942118	0.770888	922	0.968389
metab_999925520	X - 25520		NA	NA	genus.Succiniclasticum	-0.00598813	0.0205577	0.770902	922	0.968389
metab_999925810	X - 25810		NA	NA	genus.Allisonella	-0.00466135	0.0160014	0.770882	922	0.968389
metab_999926108	X - 26108		NA	NA	genus.Coriobacteriaceae.UCG.002	0.0054682	0.0187523	0.77066	922	0.968389
metab_999926109	X - 26109		NA	NA	Species.longum	0.00263255	0.00903467	0.770826	922	0.968389
metab_100000042	3-methylhistidine		Amino Acid	Histidine Metabolism	order.Flavobacteriales	-0.0145967	0.0501375	0.771017	922	0.968391
metab_100001469	N1-Methyl-4-pyridone-3-carboxamide		Cofactors and Vitamins	Nicotinate and Nicotinamide Metabolism	phylum.Patescibacteria	-0.00471066	0.0161813	0.771029	922	0.968391
metab_100001570	1-linoleoyl-GPE (18:2)*		Lipid	Lysophospholipid	genus.Coprococcus	0.00333624	0.0114599	0.771025	922	0.968391
metab_100009014	1-(1-enyl-palmitoyl)-2-arachidonoyl-GPC (P-16:0/20:4)*		Lipid	Plasmalogen	Species.plebeius	-0.00166166	0.00570785	0.771029	922	0.968391
metab_100010941	linoleoyl-linoleoyl-glycerol (18:2/18:2) [1]*		Lipid	Diacylglycerol	genus..Ruminococcus..gauvreauii.group	-0.00299509	0.0102879	0.771023	922	0.968391
metab_1025	pipecolate		Amino Acid	Lysine Metabolism	Species.champanellensis	0.00421051	0.0144633	0.77103	922	0.968391
metab_1538	stearoyl sphingomyelin (d18:1/18:0)		Lipid	Sphingomyelins	genus.Defluviitaleaceae.UCG.011	0.00195028	0.00669908	0.771022	922	0.968391
metab_999921319	X - 21319		NA	NA	genus.Bifidobacterium	-0.00231055	0.00793688	0.771031	922	0.968391
metab_999921842	X - 21842		NA	NA	Species.intestinalis.1	0.00575278	0.0197609	0.771028	922	0.968391
metab_100001198	myristoleate (14:1n5)		Lipid	Long Chain Monounsaturated Fatty Acid	genus.Lachnospiraceae.UCG.001	0.00295453	0.0101494	0.771038	922	0.968392
metab_100002167	12-HETE		Lipid	Eicosanoid	genus.Hungatella	-0.00251982	0.00865613	0.771041	922	0.968392
metab_100006190	2-acetamidophenol sulfate		Xenobiotics	Food Component/Plant	genus.Parabacteroides	0.00500135	0.0171809	0.771043	922	0.968392
metab_100015838	eicosenoylcarnitine (C20:1)*		Lipid	Fatty Acid Metabolism (Acyl Carnitine, Monounsaturated)	genus.Oscillospira	-0.00227943	0.00783028	0.771039	922	0.968392
metab_100020851	3-ethylcatechol sulfate (1)		Xenobiotics	Food Component/Plant	genus.Prevotellaceae.NK3B31.group	-0.00678514	0.0233087	0.771043	922	0.968392
metab_331	gamma-glutamylglutamate		Peptide	Gamma-glutamyl Amino Acid	genus.Hafnia.Obesumbacterium	0.00652391	0.0224114	0.771044	922	0.968392
metab_100002544	4-hydroxyglutamate		Amino Acid	Glutamate Metabolism	Species.colihominis	0.00730771	0.025105	0.771053	922	0.968401
metab_1215	N-acetylglucosaminylasparagine		Carbohydrate	Aminosugar Metabolism	Species.parainfluenzae	0.00397206	0.0136459	0.771058	922	0.968404
metab_254	3-hydroxybutyrate (BHBA)		Lipid	Ketone Bodies	genus.Atopobium	-0.0152595	0.0524243	0.77106	922	0.968404
metab_100000282	N-acetylglutamate		Amino Acid	Glutamate Metabolism	Species.obesi	-0.00222203	0.00763391	0.771063	922	0.968405
metab_100001990	taurocholenate sulfate*		Lipid	Secondary Bile Acid Metabolism	class.Coriobacteriia	-0.0039514	0.0135755	0.771067	922	0.968408
metab_100009271	(S)-3-hydroxybutyrylcarnitine		Lipid	Fatty Acid Metabolism (Acyl Carnitine, Hydroxy)	genus.TM7x	0.00400706	0.0137674	0.771078	922	0.968415
metab_100020259	glutamine conjugate of C7H12O2*		Partially Characterized Molecules	Partially Characterized Molecules	family.Acholeplasmataceae	0.00801096	0.027524	0.771078	922	0.968415
metab_999921471	X - 21471		NA	NA	genus.FD2005	-0.00569012	0.0195502	0.771079	922	0.968415
metab_100004329	sphingomyelin (d18:2/16:0, d18:1/16:1)*		Lipid	Sphingomyelins	genus.Lactobacillus	0.00187715	0.00644974	0.771087	922	0.968422
metab_100002253	cinnamoylglycine		Xenobiotics	Food Component/Plant	Species.xylaniphila	0.0166101	0.057072	0.77109	922	0.968422
metab_100015737	ceramide (d18:1/17:0, d17:1/18:0)*		Lipid	Ceramides	Species.provencensis	0.00924506	0.031766	0.771091	922	0.968422
metab_100000257	glucuronate		Carbohydrate	Aminosugar Metabolism	Species.faecis.1	0.00944897	0.0324718	0.771127	922	0.968424
metab_100001108	3-methylxanthine		Xenobiotics	Xanthine Metabolism	Species.paraputrificum	-0.00954027	0.0327837	0.771114	922	0.968424
metab_100001197	10-undecenoate (11:1n1)		Lipid	Medium Chain Fatty Acid	genus.Bifidobacterium	-0.00188253	0.00646923	0.771121	922	0.968424
metab_100001271	1-stearoyl-GPC (18:0)		Lipid	Lysophospholipid	genus.Caproiciproducens	-0.00460848	0.0158366	0.771119	922	0.968424
metab_100001620	glycerophosphoethanolamine		Lipid	Phospholipid Metabolism	Species.rubiinfantis	0.00556672	0.0191307	0.771132	922	0.968424
metab_100006171	eugenol sulfate		Xenobiotics	Food Component/Plant	class.Bacilli	0.0109013	0.0374616	0.771121	922	0.968424
metab_100006262	4-methoxyphenol sulfate		Amino Acid	Tyrosine Metabolism	Species.hadrus	0.00509714	0.0175161	0.771122	922	0.968424
metab_100006642	glycodeoxycholate 3-sulfate		Lipid	Secondary Bile Acid Metabolism	Species.mitsuokai	-0.00934585	0.0321177	0.771129	922	0.968424
metab_100009009	1-(1-enyl-palmitoyl)-2-linoleoyl-GPC (P-16:0/18:2)*		Lipid	Plasmalogen	genus..Eubacterium..ventriosum.group	0.00210628	0.00723777	0.77111	922	0.968424
metab_100010918	oleoyl-oleoyl-glycerol (18:1/18:1) [1]*		Lipid	Diacylglycerol	genus.Succinivibrio	0.00991538	0.0340736	0.77112	922	0.968424
metab_100010923	linoleoyl-arachidonoyl-glycerol (18:2/20:4) [2]*		Lipid	Diacylglycerol	genus.Alloscardovia	0.013613	0.0467817	0.771126	922	0.968424
metab_100015623	lactosyl-N-behenoyl-sphingosine (d18:1/22:0)*		Lipid	Lactosylceramides (LCER)	family.Lactobacillaceae	-0.00178736	0.00614239	0.771128	922	0.968424
metab_100015638	2-hydroxynervonate*		Lipid	Fatty Acid, Monohydroxy	genus.Holdemanella	-0.0019775	0.00679495	0.771099	922	0.968424
metab_100020343	tetradecadienoate (14:2)*		Lipid	Long Chain Polyunsaturated Fatty Acid (n3 and n6)	family.UCG.011	-0.0057887	0.0198929	0.771124	922	0.968424
metab_100020419	1-carboxyethylphenylalanine	N-lactoyl phenylalanine	Amino Acid	Phenylalanine Metabolism	Species.bicirculans	-0.0017368	0.00596871	0.771131	922	0.968424
metab_252	succinate		Energy	TCA Cycle	family.Streptococcaceae	0.00159569	0.00548379	0.771132	922	0.968424
metab_999912117	X - 12117		NA	NA	order.Clostridiales	0.00260853	0.00896314	0.771098	922	0.968424
metab_999923593	X - 23593		NA	NA	genus.GCA.900066755	-0.00766842	0.0263534	0.771132	922	0.968424
metab_999926097	X - 26097		NA	NA	Species.massiliensis.5	0.00386718	0.0132881	0.771099	922	0.968424
metab_100002417	2,3-dihydroxyisovalerate		Xenobiotics	Food Component/Plant	genus.Finegoldia	0.0240012	0.0824851	0.771138	922	0.968427
metab_100000774	phenyllactate (PLA)		Amino Acid	Phenylalanine Metabolism	genus.Prevotella_7	-0.00253025	0.00869676	0.771164	922	0.968431
metab_100000961	homoarginine		Amino Acid	Urea cycle; Arginine and Proline Metabolism	class.Coriobacteriia	0.00295168	0.0101453	0.771164	922	0.968431
metab_100001054	butyrylcarnitine (C4)		Lipid	Fatty Acid Metabolism (also BCAA Metabolism)	genus.Terrisporobacter	-0.00296884	0.0102054	0.77119	922	0.968431
metab_100001167	pro-hydroxy-pro		Amino Acid	Urea cycle; Arginine and Proline Metabolism	Species.finegoldii	-0.00353184	0.0121408	0.771191	922	0.968431
metab_100001314	gamma-glutamylthreonine		Peptide	Gamma-glutamyl Amino Acid	Species.anaerobia	0.00434611	0.0149384	0.771168	922	0.968431
metab_100001412	N2,N2-dimethylguanosine		Nucleotide	Purine Metabolism, Guanine containing	genus.Intestinimonas	-0.0017663	0.00607102	0.771165	922	0.968431
metab_100001412	N2,N2-dimethylguanosine		Nucleotide	Purine Metabolism, Guanine containing	genus.Sanguibacteroides	0.00733813	0.0252212	0.771157	922	0.968431
metab_100001541	2-hydroxy-3-methylvalerate		Amino Acid	Leucine, Isoleucine and Valine Metabolism	Species.equolifaciens	-0.00470098	0.0161567	0.771148	922	0.968431
metab_100001590	isobutyrylglycine		Amino Acid	Leucine, Isoleucine and Valine Metabolism	Species.crossotus	0.00225319	0.00774524	0.771186	922	0.968431
metab_100001668	1-ribosyl-imidazoleacetate*		Amino Acid	Histidine Metabolism	family.Oscillospiraceae	-0.00529976	0.0182159	0.771164	922	0.968431
metab_100009219	1-oleoyl-2-arachidonoyl-GPE (18:1/20:4)*		Lipid	Phosphatidylethanolamine (PE)	genus.Ligilactobacillus	-0.00352156	0.0121051	0.771184	922	0.968431
metab_100015788	sphingomyelin (d18:2/18:1)*		Lipid	Sphingomyelins	genus.Holdemania	-0.00316465	0.0108778	0.771174	922	0.968431
metab_100020276	sphingomyelin (d17:1/14:0, d16:1/15:0)*		Lipid	Sphingomyelins	genus.CAG.873	0.00367424	0.0126288	0.771164	922	0.968431
metab_100020423	1-carboxyethylvaline	N-lactoyl valine	Amino Acid	Leucine, Isoleucine and Valine Metabolism	Species.intestinalis.2	0.00400699	0.0137735	0.771181	922	0.968431
metab_100020479	indoleacetoylcarnitine*		Amino Acid	Tryptophan Metabolism	genus.Romboutsia	-0.00307909	0.0105839	0.771179	922	0.968431
metab_100020975	3-hydroxy-2-methylpyridine sulfate		Xenobiotics	Chemical	Species.hathewayi	-0.00885236	0.0304296	0.771186	922	0.968431
metab_112	3-hydroxy-3-methylglutarate		Lipid	Mevalonate Metabolism	class.Cyanobacteriia	-0.00883106	0.0303529	0.771161	922	0.968431
metab_1128	2-aminobutyrate		Amino Acid	Glutathione Metabolism	family.Akkermansiaceae	0.00164089	0.00564051	0.771186	922	0.968431
metab_1628	glycochenodeoxycholate		Lipid	Primary Bile Acid Metabolism	genus.Shuttleworthia	-0.00528359	0.0181599	0.771159	922	0.968431
metab_1869	2-hydroxyhippurate (salicylurate)		Xenobiotics	Benzoate Metabolism	Species.tanakaei	0.0260645	0.0895954	0.771186	922	0.968431
metab_250	biliverdin		Cofactors and Vitamins	Hemoglobin and Porphyrin Metabolism	genus.Peptococcus	-0.00302533	0.0103981	0.771158	922	0.968431
metab_330	fumarate		Energy	TCA Cycle	genus.Agathobacter	-0.00259377	0.00891545	0.771173	922	0.968431
metab_999912812	X - 12812		NA	NA	Species.pamelaeae	0.0158575	0.0545077	0.771179	922	0.968431
metab_999921470	X - 21470		NA	NA	order.Victivallales	0.0109332	0.037582	0.771184	922	0.968431
metab_100015838	eicosenoylcarnitine (C20:1)*		Lipid	Fatty Acid Metabolism (Acyl Carnitine, Monounsaturated)	Species.formigenes	0.00616968	0.0212087	0.771193	922	0.968432
metab_100006370	3beta-hydroxy-5-cholestenoate		Lipid	Sterol	Species.isoflavoniconvertens	0.00339056	0.0116554	0.771196	922	0.968432
metab_100000657	1,2-dipalmitoyl-GPC (16:0/16:0)		Lipid	Phosphatidylcholine (PC)	Species.bouchesdurhonensis	0.00382731	0.0131577	0.771212	922	0.968449
metab_100004541	acisoga		Amino Acid	Polyamine Metabolism	genus.Turicibacter	-0.00213533	0.007341	0.771213	922	0.968449
metab_100001337	linolenate [alpha or gamma; (18:3n3 or 6)]		Lipid	Long Chain Polyunsaturated Fatty Acid (n3 and n6)	Species.intestinalis.1	-0.00458655	0.0157682	0.771216	922	0.96845
metab_1538	stearoyl sphingomyelin (d18:1/18:0)		Lipid	Sphingomyelins	Species.isoflavoniconvertens	0.00223864	0.00769636	0.771218	922	0.96845
metab_213	N6-methyladenosine		Nucleotide	Purine Metabolism, Adenine containing	Species.magna	0.00941925	0.0323834	0.771221	922	0.968451
metab_100001571	1-arachidonoyl-GPE (20:4n6)*		Lipid	Lysophospholipid	family.Succinivibrionaceae	0.00645785	0.0222026	0.771226	922	0.968455
metab_100001655	1-palmitoyl-GPI (16:0)		Lipid	Lysophospholipid	Species.excrementihominis	0.00401848	0.0138161	0.771231	922	0.968455
metab_100008980	1-stearoyl-2-linoleoyl-GPC (18:0/18:2)*		Lipid	Phosphatidylcholine (PC)	genus.Rikenellaceae.RC9.gut.group	-0.00420843	0.0144691	0.771229	922	0.968455
metab_100001392	laurylcarnitine (C12)		Lipid	Fatty Acid Metabolism (Acyl Carnitine, Medium Chain)	Species.equolifaciens	-0.00463784	0.0159469	0.77125	922	0.968459
metab_100001502	gamma-glutamyl-2-aminobutyrate		Peptide	Gamma-glutamyl Amino Acid	Species.biformis	-0.00296033	0.0101794	0.771261	922	0.968459
metab_100001580	docosapentaenoate (n6 DPA; 22:5n6)		Lipid	Long Chain Polyunsaturated Fatty Acid (n3 and n6)	family.Tannerellaceae	0.00361075	0.0124155	0.771252	922	0.968459
metab_100002500	formiminoglutamate		Amino Acid	Histidine Metabolism	genus.UBA1819	0.0027422	0.00942923	0.771257	922	0.968459
metab_100004295	2-piperidinone		Xenobiotics	Food Component/Plant	Species.vulgatus	0.00389115	0.0133797	0.771254	922	0.968459
metab_100004634	3-methoxytyramine sulfate		Amino Acid	Tyrosine Metabolism	Species.bacterium.1	-0.00136255	0.00468524	0.771259	922	0.968459
metab_100008993	1-palmitoyl-2-arachidonoyl-GPI (16:0/20:4)*		Lipid	Phosphatidylinositol (PI)	genus.Butyricicoccus	-0.00324519	0.011159	0.771261	922	0.968459
metab_100015731	N-palmitoyl-heptadecasphingosine (d17:1/16:0)*		Lipid	Ceramides	genus.Leuconostoc	0.00775806	0.0266761	0.771254	922	0.968459
metab_100020478	dodecadienoate (12:2)*		Lipid	Fatty Acid, Dicarboxylate	genus.Pediococcus	-0.00931484	0.0320283	0.771248	922	0.968459
metab_1004	xanthine		Nucleotide	Purine Metabolism, (Hypo)Xanthine/Inosine containing	genus.Enterococcus	0.00355766	0.0122334	0.77126	922	0.968459
metab_501	salicylate		Xenobiotics	Drug - Topical Agents	genus.Anaerofustis	0.0200194	0.0688376	0.771256	922	0.968459
metab_999912100	X - 12100		NA	NA	genus..Eubacterium..fissicatena.group	0.00333377	0.0114635	0.77126	922	0.968459
metab_999918887	X - 18887		NA	NA	Species.massiliensis.6	-0.00870088	0.0299165	0.771242	922	0.968459
metab_100000453	paraxanthine		Xenobiotics	Xanthine Metabolism	family.Prevotellaceae	0.00345069	0.0118658	0.771264	922	0.968459
metab_1528	1-palmitoyl-2-linoleoyl-GPI (16:0/18:2)		Lipid	Phosphatidylinositol (PI)	genus.Ruminiclostridium	0.00821689	0.0282555	0.771267	922	0.968461
metab_100000263	imidazole lactate		Amino Acid	Histidine Metabolism	Species.massiliensis.3	0.00291608	0.0100279	0.771275	922	0.968465
metab_100002462	5-(galactosylhydroxy)-L-lysine		Amino Acid	Lysine Metabolism	genus.GCA.900066755	0.00896939	0.0308442	0.771275	922	0.968465
metab_100009078	1-oleoyl-2-linoleoyl-GPE (18:1/18:2)*		Lipid	Phosphatidylethanolamine (PE)	Species.callidus	0.00343723	0.0118201	0.771276	922	0.968465
metab_100020214	glyco-beta-muricholate**		Lipid	Primary Bile Acid Metabolism	family.Defluviitaleaceae	0.00591287	0.020334	0.771282	922	0.968469
metab_100000015	xanthurenate		Amino Acid	Tryptophan Metabolism	genus.FD2005	0.00488441	0.0167977	0.771289	922	0.968473
metab_100000961	homoarginine		Amino Acid	Urea cycle; Arginine and Proline Metabolism	genus.UCG.009	0.00455682	0.0156724	0.771307	922	0.968473
metab_100001170	3-hydroxy-2-ethylpropionate		Amino Acid	Leucine, Isoleucine and Valine Metabolism	genus.Anaeroplasma	-0.0030478	0.0104821	0.7713	922	0.968473
metab_100001413	N4-acetylcytidine		Nucleotide	Pyrimidine Metabolism, Cytidine containing	genus.Lachnospiraceae.UCG.009	0.00567826	0.0195297	0.77131	922	0.968473
metab_100001509	2-methylbutyrylcarnitine (C5)		Amino Acid	Leucine, Isoleucine and Valine Metabolism	genus.Howardella	-0.00224245	0.00771236	0.771302	922	0.968473
metab_100005402	11-ketoetiocholanolone glucuronide		Lipid	Androgenic Steroids	family.Hydrogenoanaerobacterium	-0.00663334	0.0228148	0.771313	922	0.968473
metab_100005403	etiocholanolone glucuronide		Lipid	Androgenic Steroids	genus.Catenisphaera	-0.00693394	0.0238465	0.771292	922	0.968473
metab_100006294	behenoyl sphingomyelin (d18:1/22:0)*		Lipid	Sphingomyelins	family.Hydrogenoanaerobacterium	-0.00546621	0.0187992	0.771296	922	0.968473
metab_100009232	thioproline		Xenobiotics	Chemical	Species.hominis	-0.0017298	0.00594934	0.771307	922	0.968473
metab_100015737	ceramide (d18:1/17:0, d17:1/18:0)*		Lipid	Ceramides	genus.Sutterella	0.00236936	0.00814927	0.771314	922	0.968473
metab_1231	dihomo-linoleate (20:2n6)		Lipid	Long Chain Polyunsaturated Fatty Acid (n3 and n6)	Species.pamelaeae	0.00875999	0.0301266	0.771293	922	0.968473
metab_391	citrulline		Amino Acid	Urea cycle; Arginine and Proline Metabolism	class.Bacilli	-0.00283384	0.00974676	0.771313	922	0.968473
metab_535	uridine		Nucleotide	Pyrimidine Metabolism, Uracil containing	phylum.Patescibacteria	0.00200707	0.00690293	0.771306	922	0.968473
metab_999912462	X - 12462		NA	NA	family.Akkermansiaceae	0.00232311	0.00799005	0.77131	922	0.968473
metab_100001251	decanoylcarnitine (C10)		Lipid	Fatty Acid Metabolism (Acyl Carnitine, Medium Chain)	Species.bacterium.1	0.00240836	0.00828681	0.771405	922	0.968475
metab_100001269	campesterol		Lipid	Sterol	Species.virosa	-0.00587871	0.0202287	0.771415	922	0.968475
metab_100001272	1-oleoyl-GPC (18:1)		Lipid	Lysophospholipid	genus.Parabacteroides	0.0021541	0.0074121	0.77141	922	0.968475
metab_100001294	gamma-glutamylglycine		Peptide	Gamma-glutamyl Amino Acid	genus.Candidatus.Soleaferrea	0.00359267	0.0123577	0.77133	922	0.968475
metab_100001392	laurylcarnitine (C12)		Lipid	Fatty Acid Metabolism (Acyl Carnitine, Medium Chain)	phylum.Desulfobacterota	0.00307468	0.0105759	0.77133	922	0.968475
metab_100001393	isovalerylcarnitine (C5)		Amino Acid	Leucine, Isoleucine and Valine Metabolism	family.vadinBE97	0.00908708	0.0312638	0.77138	922	0.968475
metab_100001466	3-methylcytidine		Nucleotide	Pyrimidine Metabolism, Cytidine containing	Species.faecium	-0.00170812	0.00587581	0.771346	922	0.968475
metab_100001485	gamma-glutamylisoleucine*		Peptide	Gamma-glutamyl Amino Acid	genus.UBA1819	-0.00206337	0.00709878	0.771375	922	0.968475
metab_100001502	gamma-glutamyl-2-aminobutyrate		Peptide	Gamma-glutamyl Amino Acid	Species.sedimentorum	-0.00272346	0.00936925	0.771363	922	0.968475
metab_100001511	1-palmitoleoyl-GPC (16:1)*		Lipid	Lysophospholipid	genus.Tuzzerella	0.00354092	0.0121813	0.77136	922	0.968475
metab_100001988	5alpha-pregnan-3beta,20alpha-diol disulfate		Lipid	Progestin Steroids	Species.ihumii	-0.00956631	0.0329073	0.771345	922	0.968475
metab_100002014	5alpha-pregnan-3beta,20alpha-diol monosulfate (2)		Lipid	Progestin Steroids	Species.wadsworthia	-0.00490642	0.016882	0.771402	922	0.968475
metab_100002049	4-hydroxycoumarin		Xenobiotics	Drug - Cardiovascular	Species.fermentans	0.0090608	0.0311775	0.77141	922	0.968475
metab_100002488	isoursodeoxycholate		Lipid	Secondary Bile Acid Metabolism	Species.excrementihominis	0.00742678	0.0255556	0.771415	922	0.968475
metab_100002613	pantoate		Cofactors and Vitamins	Pantothenate and CoA Metabolism	genus.Succiniclasticum	0.00393735	0.0135481	0.77141	922	0.968475
metab_100004542	2-aminoheptanoate		Lipid	Fatty Acid, Amino	Species.paraputrificum	0.00529487	0.0182175	0.771388	922	0.968475
metab_100005998	octadecanedioylcarnitine (C18-DC)*		Lipid	Fatty Acid Metabolism (Acyl Carnitine, Dicarboxylate)	genus.Cloacibacillus	0.00592554	0.020383	0.771341	922	0.968475
metab_100006298	lignoceroyl sphingomyelin (d18:1/24:0)		Lipid	Sphingomyelins	order.Chloroplast	-0.00770318	0.0265043	0.771396	922	0.968475
metab_100006642	glycodeoxycholate 3-sulfate		Lipid	Secondary Bile Acid Metabolism	Species.vulgatus	0.00401079	0.0137984	0.771371	922	0.968475
metab_100008993	1-palmitoyl-2-arachidonoyl-GPI (16:0/20:4)*		Lipid	Phosphatidylinositol (PI)	genus.Eggerthella	0.00442848	0.0152347	0.771361	922	0.968475
metab_100009028	N-palmitoyl-sphinganine (d18:0/16:0)		Lipid	Dihydroceramides	genus.Escherichia.Shigella	0.00133341	0.00458665	0.771338	922	0.968475
metab_100009045	phenylacetylglutamate		Peptide	Acetylated Peptides	Species.isoflavoniconvertens	0.00575674	0.0198027	0.771345	922	0.968475
metab_100009407	pimeloylcarnitine/3-methyladipoylcarnitine (C7-DC)		Lipid	Fatty Acid Metabolism (Acyl Carnitine, Dicarboxylate)	order.Peptococcales	0.00299654	0.010307	0.771327	922	0.968475
metab_100009407	pimeloylcarnitine/3-methyladipoylcarnitine (C7-DC)		Lipid	Fatty Acid Metabolism (Acyl Carnitine, Dicarboxylate)	genus.Merdibacter	0.00463595	0.0159495	0.771375	922	0.968475
metab_100010850	4-hydroxyphenylacetylglutamine		Peptide	Acetylated Peptides	Species.butyriciproducens	-0.00736842	0.0253498	0.771371	922	0.968475
metab_100015624	N-behenoyl-sphingadienine (d18:2/22:0)*		Lipid	Ceramides	Species.filiformis	-0.00509227	0.0175159	0.771332	922	0.968475
metab_100015968	carotene diol (3)		Cofactors and Vitamins	Vitamin A Metabolism	Species.longum	-0.00199797	0.00687479	0.771407	922	0.968475
metab_100019831	3-hydroxyphenylacetoylglutamine		Peptide	Acetylated Peptides	Species.paraputrificum	-0.00611606	0.0210362	0.771318	922	0.968475
metab_100019978	octadecenedioate (C18:1-DC)		Lipid	Fatty Acid, Dicarboxylate	Species.wadsworthia	-0.00364131	0.0125292	0.771406	922	0.968475
metab_100020261	glutamine conjugate of C6H10O2 (1)*		Partially Characterized Molecules	Partially Characterized Molecules	Species.excrementihominis	-0.00430971	0.0148269	0.771373	922	0.968475
metab_100020351	N-carbamoylvaline		Amino Acid	Leucine, Isoleucine and Valine Metabolism	genus.FD2005	0.00385612	0.0132651	0.771352	922	0.968475
metab_100020414	6-bromotryptophan		Amino Acid	Tryptophan Metabolism	Species.virosa	0.00310046	0.010666	0.771359	922	0.968475
metab_100021103	pregnenetriol sulfate*		Lipid	Pregnenolone Steroids	genus..Clostridium..innocuum.group	-0.00539236	0.0185498	0.771351	922	0.968475
metab_100021707	3-bromo-5-chloro-2,6-dihydroxybenzoic acid*		Xenobiotics	Chemical	Species.shahii	-0.00303517	0.0104441	0.771416	922	0.968475
metab_1023	sarcosine		Amino Acid	Glycine, Serine and Threonine Metabolism	order.Clostridia.vadinBB60.group	0.00279189	0.00960498	0.771371	922	0.968475
metab_1140	gamma-glutamylglutamine		Peptide	Gamma-glutamyl Amino Acid	genus.Oscillibacter	-0.00190537	0.00655575	0.771393	922	0.968475
metab_1342	3-methoxytyrosine		Amino Acid	Tyrosine Metabolism	Species.evryensis	0.00657093	0.0226099	0.771408	922	0.968475
metab_158	5,6-dihydrothymine		Nucleotide	Pyrimidine Metabolism, Thymine containing	genus.Phascolarctobacterium	0.00127973	0.00440213	0.771343	922	0.968475
metab_229	arachidonate (20:4n6)		Lipid	Long Chain Polyunsaturated Fatty Acid (n3 and n6)	Species.clarus	0.00407258	0.0140134	0.771409	922	0.968475
metab_310	cystathionine		Amino Acid	Methionine, Cysteine, SAM and Taurine Metabolism	genus.Fenollaria	0.0119932	0.0412591	0.771363	922	0.968475
metab_340	glycine		Amino Acid	Glycine, Serine and Threonine Metabolism	Species.copri	0.00188415	0.00648225	0.771378	922	0.968475
metab_536	2'-deoxyuridine		Nucleotide	Pyrimidine Metabolism, Uracil containing	family.Methanobacteriaceae	0.00412094	0.0141759	0.771348	922	0.968475
metab_999912544	X - 12544		NA	NA	family.Flavobacteriaceae	0.0190925	0.0656923	0.771398	922	0.968475
metab_999912851	X - 12851		NA	NA	Species.luti	-0.0112386	0.0386687	0.771395	922	0.968475
metab_999917335	X - 17335		NA	NA	family.Prevotellaceae	0.00156354	0.00537829	0.771338	922	0.968475
metab_999918899	X - 18899		NA	NA	genus.Hafnia.Obesumbacterium	0.0079314	0.0272809	0.771325	922	0.968475
metab_999919438	X - 19438		NA	NA	genus.Weissella	-0.00864766	0.0297563	0.771412	922	0.968475
metab_999924334	X - 24334		NA	NA	genus.Lachnospiraceae.FCS020.group	-0.00191856	0.00659953	0.771339	922	0.968475
metab_100008930	oleate/vaccenate (18:1)		Lipid	Long Chain Monounsaturated Fatty Acid	family.Enterobacteriaceae	0.00202081	0.00695375	0.771419	922	0.968476
metab_100006298	lignoceroyl sphingomyelin (d18:1/24:0)		Lipid	Sphingomyelins	order.Enterobacterales	0.00144498	0.00497233	0.771422	922	0.968476
metab_100001392	laurylcarnitine (C12)		Lipid	Fatty Acid Metabolism (Acyl Carnitine, Medium Chain)	Species.longum	-0.0019971	0.00687262	0.771435	922	0.96848
metab_100003901	2-stearoyl-GPE (18:0)*		Lipid	Lysophospholipid	family.Defluviitaleaceae	-0.00344646	0.0118601	0.77143	922	0.96848
metab_100005350	1-linolenoyl-GPC (18:3)*		Lipid	Lysophospholipid	order.Saccharimonadales	0.00483157	0.0166267	0.771432	922	0.96848
metab_1258	anthranilate		Amino Acid	Tryptophan Metabolism	genus..Eubacterium..fissicatena.group	0.00344516	0.0118558	0.771433	922	0.96848
metab_999912456	X - 12456		NA	NA	genus.Enterorhabdus	-0.00430951	0.0148304	0.771436	922	0.96848
metab_100003001	1-(1-enyl-stearoyl)-GPE (P-18:0)*		Lipid	Lysoplasmalogen	genus.Coprobacter	-0.00282033	0.00970579	0.771439	922	0.968481
metab_100000054	5-hydroxylysine		Amino Acid	Lysine Metabolism	Species.salivarius	-0.00489512	0.0168496	0.771487	922	0.96849
metab_100000265	kynurenine		Amino Acid	Tryptophan Metabolism	genus.Lactiplantibacillus	0.00536241	0.0184611	0.771524	922	0.96849
metab_100000802	acetylcarnitine (C2)		Lipid	Fatty Acid Metabolism (Acyl Carnitine, Short Chain)	genus.Alloscardovia	0.00846108	0.0291237	0.771484	922	0.96849
metab_100000882	3-hydroxymyristate		Lipid	Fatty Acid, Monohydroxy	genus.Mogibacterium	-0.00549883	0.0189277	0.771487	922	0.96849
metab_100001229	stearidonate (18:4n3)		Lipid	Long Chain Polyunsaturated Fatty Acid (n3 and n6)	genus.Romboutsia	0.00274737	0.00945883	0.771535	922	0.96849
metab_100001256	N-acetylphenylalanine		Amino Acid	Phenylalanine Metabolism	family.Coriobacteriaceae	-0.00203795	0.00701421	0.771466	922	0.96849
metab_100001320	erythronate*		Carbohydrate	Aminosugar Metabolism	genus.Defluviitaleaceae.UCG.011	0.00238256	0.00820093	0.771484	922	0.96849
metab_100001393	isovalerylcarnitine (C5)		Amino Acid	Leucine, Isoleucine and Valine Metabolism	genus.Terrisporobacter	-0.00211053	0.0072656	0.771515	922	0.96849
metab_100001948	succinylcarnitine (C4-DC)		Energy	TCA Cycle	class.Clostridia	0.00809542	0.0278683	0.77151	922	0.96849
metab_100002528	sulfate*		Xenobiotics	Chemical	family.Hydrogenoanaerobacterium	0.00406226	0.0139808	0.771456	922	0.96849
metab_100003260	carboxyethyl-GABA		Amino Acid	Glutamate Metabolism	genus.Pygmaiobacter	-0.00475487	0.0163701	0.771532	922	0.96849
metab_100005372	1-(1-enyl-oleoyl)-GPE (P-18:1)*		Lipid	Lysoplasmalogen	genus.Akkermansia	0.00142612	0.00490908	0.771497	922	0.96849
metab_100009054	palmitoleoyl-oleoyl-glycerol (16:1/18:1) [2]*		Lipid	Diacylglycerol	genus.Succinivibrio	-0.0111234	0.0382939	0.771521	922	0.96849
metab_100009275	methylsuccinoylcarnitine		Amino Acid	Leucine, Isoleucine and Valine Metabolism	genus.Hafnia.Obesumbacterium	0.00858787	0.0295657	0.771526	922	0.96849
metab_100009406	palmitoleoylcarnitine (C16:1)*		Lipid	Fatty Acid Metabolism (Acyl Carnitine, Monounsaturated)	genus.UCG.005	0.0025748	0.00886371	0.771511	922	0.96849
metab_100010918	oleoyl-oleoyl-glycerol (18:1/18:1) [1]*		Lipid	Diacylglycerol	Species.nordii	0.0114463	0.0393927	0.77145	922	0.96849
metab_100015624	N-behenoyl-sphingadienine (d18:2/22:0)*		Lipid	Ceramides	Species.fairfieldensis	-0.0100056	0.0344434	0.771506	922	0.96849
metab_100015744	ceramide (d18:2/24:1, d18:1/24:2)*		Lipid	Ceramides	Species.callidus	0.00263788	0.00908096	0.771513	922	0.96849
metab_100015787	sphingomyelin (d18:1/19:0, d19:1/18:0)*		Lipid	Sphingomyelins	Species.ihumii	0.00584655	0.0201251	0.771494	922	0.96849
metab_100015833	arachidoylcarnitine (C20)*		Lipid	Fatty Acid Metabolism (Acyl Carnitine, Long Chain Saturated)	Species.caccae.1	-0.0072186	0.0248491	0.771504	922	0.96849
metab_100015838	eicosenoylcarnitine (C20:1)*		Lipid	Fatty Acid Metabolism (Acyl Carnitine, Monounsaturated)	genus.Faecalibacterium	0.00302241	0.0104025	0.771467	922	0.96849
metab_100015882	glycosyl ceramide (d18:1/20:0, d16:1/22:0)*		Lipid	Hexosylceramides (HCER)	genus.Tyzzerella	-0.00185516	0.00638683	0.771527	922	0.96849
metab_100015966	carotene diol (1)		Cofactors and Vitamins	Vitamin A Metabolism	Species.parainfluenzae	0.00600007	0.0206553	0.771513	922	0.96849
metab_100020487	N-acetyl-isoputreanine		Amino Acid	Polyamine Metabolism	Species.parvulum	-0.0105409	0.0362897	0.771529	922	0.96849
metab_100021727	cis-3,4-methyleneheptanoate		Lipid	Fatty Acid, Branched	family.Family.XI	0.00985917	0.0339321	0.771459	922	0.96849
metab_1025	pipecolate		Amino Acid	Lysine Metabolism	genus.Lacticaseibacillus	-0.00695458	0.0239365	0.771468	922	0.96849
metab_1053	3-ureidopropionate		Nucleotide	Pyrimidine Metabolism, Uracil containing	genus.Anaeroplasma	0.00296685	0.0102144	0.771534	922	0.96849
metab_1113	4-acetamidobutanoate		Amino Acid	Polyamine Metabolism	genus.Howardella	0.00236405	0.00813785	0.771501	922	0.96849
metab_1113	4-acetamidobutanoate		Amino Acid	Polyamine Metabolism	Species.obeum	0.00254239	0.00875049	0.771469	922	0.96849
metab_1124	citrate		Energy	TCA Cycle	family.Enterococcaceae	0.00194316	0.00668945	0.771515	922	0.96849
metab_180	linoleate (18:2n6)		Lipid	Long Chain Polyunsaturated Fatty Acid (n3 and n6)	Species.bartlettii	0.00243077	0.00836826	0.771521	922	0.96849
metab_212	5-methylthioadenosine (MTA)		Amino Acid	Polyamine Metabolism	genus.Actinomyces	0.0050134	0.0172546	0.77146	922	0.96849
metab_275	creatinine		Amino Acid	Creatine Metabolism	family.Saccharimonadaceae	-0.00244737	0.00842273	0.77145	922	0.96849
metab_310	cystathionine		Amino Acid	Methionine, Cysteine, SAM and Taurine Metabolism	Species.dispar	0.00606796	0.0208892	0.771515	922	0.96849
metab_35	S-1-pyrroline-5-carboxylate		Amino Acid	Glutamate Metabolism	family.Monoglobaceae	0.00248627	0.00855732	0.771469	922	0.96849
metab_460	phenylalanine		Amino Acid	Phenylalanine Metabolism	Species.tertium	0.00529203	0.018218	0.771514	922	0.96849
metab_561	glutamate		Amino Acid	Glutamate Metabolism	family.Enterococcaceae	0.00408275	0.0140535	0.771491	922	0.96849
metab_566	valine		Amino Acid	Leucine, Isoleucine and Valine Metabolism	genus.Pseudomonas	0.00485261	0.0167056	0.771519	922	0.96849
metab_999917354	X - 17354		NA	NA	genus.Senegalimassilia	0.00482105	0.0165982	0.771534	922	0.96849
metab_999921733	X - 21733		NA	NA	Species.anaerobia	0.00766377	0.026378	0.771474	922	0.96849
metab_999924328	X - 24328		NA	NA	genus.Alloprevotella	-0.00319362	0.0109938	0.771507	922	0.96849
metab_999924494	X - 24494		NA	NA	genus.Lactobacillus	-0.00302143	0.0104008	0.771503	922	0.96849
metab_999926097	X - 26097		NA	NA	Species.filiformis	-0.00325259	0.0111965	0.771501	922	0.96849
metab_100000792	dehydroepiandrosterone sulfate (DHEA-S)		Lipid	Androgenic Steroids	family.Akkermansiaceae	0.00276235	0.00951121	0.771554	922	0.968492
metab_100001593	glutarylcarnitine (C5-DC)		Amino Acid	Lysine Metabolism	Species.funiformis	-0.00697047	0.0239989	0.77154	922	0.968492
metab_100002458	3-methylglutaconate		Amino Acid	Leucine, Isoleucine and Valine Metabolism	family.Erysipelatoclostridiaceae	0.00290365	0.0099978	0.771556	922	0.968492
metab_100004329	sphingomyelin (d18:2/16:0, d18:1/16:1)*		Lipid	Sphingomyelins	genus.Succinivibrio	-0.00554709	0.0190991	0.77155	922	0.968492
metab_100004541	acisoga		Amino Acid	Polyamine Metabolism	genus.Terrisporobacter	0.00215815	0.00743078	0.771552	922	0.968492
metab_100009160	1-(1-enyl-palmitoyl)-2-palmitoleoyl-GPC (P-16:0/16:1)*		Lipid	Plasmalogen	Species.isoflavoniconvertens	0.00302713	0.010423	0.771556	922	0.968492
metab_100020497	sulfate of piperine metabolite C16H19NO3 (3)*		Xenobiotics	Food Component/Plant	genus.Catenisphaera	0.0089413	0.0307846	0.771542	922	0.968492
metab_192	N-acetylputrescine		Amino Acid	Polyamine Metabolism	order.Lactobacillales	0.00201959	0.00695362	0.771549	922	0.968492
metab_999923587	X - 23587		NA	NA	genus.Prevotella_9	-0.00272293	0.00937513	0.771546	922	0.968492
metab_999925810	X - 25810		NA	NA	Species.colihominis	0.00541967	0.0186611	0.771558	922	0.968492
metab_100001612	N-acetyl-aspartyl-glutamate (NAAG)		Amino Acid	Glutamate Metabolism	genus.Lachnospiraceae.UCG.007	0.00491352	0.0169191	0.771569	922	0.968497
metab_100001615	octadecanedioate (C18-DC)		Lipid	Fatty Acid, Dicarboxylate	Species.finegoldii	0.00269763	0.00928891	0.771567	922	0.968497
metab_999916397	X - 16397		NA	NA	genus.Negativibacillus	0.0025603	0.00881595	0.771565	922	0.968497
metab_100015789	sphingomyelin (d18:2/24:2)*		Lipid	Sphingomyelins	genus.Phascolarctobacterium	-0.00147613	0.00508294	0.771572	922	0.968498
metab_1231	dihomo-linoleate (20:2n6)		Lipid	Long Chain Polyunsaturated Fatty Acid (n3 and n6)	Species.caccae	0.00239812	0.00825781	0.771573	922	0.968498
metab_100009345	1-palmitoleoyl-2-linolenoyl-GPC (16:1/18:3)*		Lipid	Phosphatidylcholine (PC)	Species.fermentans	0.00545853	0.0187965	0.771577	922	0.968499
metab_999925271	X - 25271		NA	NA	order.Peptococcales	0.00896351	0.0308662	0.771579	922	0.9685
metab_100001404	indolebutyrate		Amino Acid	Tryptophan Metabolism	family.Selenomonadaceae	-0.00402799	0.0138713	0.771591	922	0.968501
metab_100020214	glyco-beta-muricholate**		Lipid	Primary Bile Acid Metabolism	Species.bifidum	0.00585399	0.0201589	0.771584	922	0.968501
metab_100020631	4-methylhexanoylglutamine		Lipid	Fatty Acid Metabolism (Acyl Glutamine)	order.Clostridiales	0.00277505	0.00955642	0.771589	922	0.968501
metab_2054	ethylmalonate		Amino Acid	Leucine, Isoleucine and Valine Metabolism	genus.Prevotellaceae.NK3B31.group	0.00445176	0.0153306	0.77159	922	0.968501
metab_999912830	X - 12830		NA	NA	Species.piger	-0.0133863	0.0460976	0.771585	922	0.968501
metab_100000802	acetylcarnitine (C2)		Lipid	Fatty Acid Metabolism (Acyl Carnitine, Short Chain)	order.Clostridiales	0.00178458	0.00614602	0.771607	922	0.968509
metab_100001398	3,7-dimethylurate		Xenobiotics	Xanthine Metabolism	Species.anaerobia	0.00837402	0.0288417	0.77162	922	0.968509
metab_100001635	ectoine		Xenobiotics	Chemical	family.Clostridiaceae	0.00337194	0.0116133	0.771616	922	0.968509
metab_100002796	cis-4-decenoate (10:1n6)*		Lipid	Medium Chain Fatty Acid	genus.Escherichia.Shigella	0.00209853	0.00722721	0.771604	922	0.968509
metab_100003001	1-(1-enyl-stearoyl)-GPE (P-18:0)*		Lipid	Lysoplasmalogen	Species.bifidum	0.00281705	0.0097024	0.771619	922	0.968509
metab_100004299	N-acetyl-1-methylhistidine*		Amino Acid	Histidine Metabolism	genus.Roseburia	-0.00582922	0.0200762	0.771612	922	0.968509
metab_100009246	2-methylserine		Amino Acid	Glycine, Serine and Threonine Metabolism	Species.anginosus	0.00939015	0.032342	0.771624	922	0.968509
metab_100015737	ceramide (d18:1/17:0, d17:1/18:0)*		Lipid	Ceramides	order.Peptostreptococcales.Tissierellales	-0.00387751	0.0133543	0.771612	922	0.968509
metab_100015968	carotene diol (3)		Cofactors and Vitamins	Vitamin A Metabolism	Species.copri	0.00274553	0.00945574	0.771612	922	0.968509
metab_100020241	gamma-glutamylcitrulline*		Peptide	Gamma-glutamyl Amino Acid	class.Cyanobacteriia	-0.00766309	0.0263927	0.771617	922	0.968509
metab_100020377	ethyl beta-glucopyranoside		Xenobiotics	Food Component/Plant	genus.Hafnia.Obesumbacterium	-0.0188449	0.0649059	0.771623	922	0.968509
metab_100020419	1-carboxyethylphenylalanine	N-lactoyl phenylalanine	Amino Acid	Phenylalanine Metabolism	Species.colihominis	0.00538391	0.0185429	0.771617	922	0.968509
metab_397	leucine		Amino Acid	Leucine, Isoleucine and Valine Metabolism	genus.Paraprevotella	0.00120043	0.00413439	0.771615	922	0.968509
metab_999923639	X - 23639		NA	NA	family.Marinifilaceae	0.00239348	0.00824386	0.771628	922	0.968511
metab_391	citrulline		Amino Acid	Urea cycle; Arginine and Proline Metabolism	Species.massiliensis.2	-0.00233609	0.00804626	0.77163	922	0.968511
metab_100001446	5-methyluridine (ribothymidine)		Nucleotide	Pyrimidine Metabolism, Uracil containing	order.Verrucomicrobiales	0.00119334	0.0041104	0.771637	922	0.968512
metab_100008976	1-stearoyl-2-linoleoyl-GPE (18:0/18:2)*		Lipid	Phosphatidylethanolamine (PE)	genus.Oribacterium	-0.00590701	0.0203462	0.771635	922	0.968512
metab_999921471	X - 21471		NA	NA	genus.UCG.009	0.00482187	0.0166086	0.771637	922	0.968512
metab_100021760	N-acetyl-2-aminoadipate		Amino Acid	Lysine Metabolism	Species.massiliensis.1	-0.00159073	0.00547929	0.771642	922	0.968515
metab_100015623	lactosyl-N-behenoyl-sphingosine (d18:1/22:0)*		Lipid	Lactosylceramides (LCER)	Species.xylaniphila	-0.00600254	0.0206762	0.771646	922	0.968517
metab_100021478	1-methyl-5-imidazolelactate		Amino Acid	Histidine Metabolism	genus.Sanguibacteroides	-0.0185353	0.0638468	0.771647	922	0.968517
metab_100002873	1-lignoceroyl-GPC (24:0)		Lipid	Lysophospholipid	genus.Negativibacillus	-0.00183373	0.00631664	0.771653	922	0.968521
metab_100005986	sphingomyelin (d18:1/24:1, d18:2/24:0)*		Lipid	Sphingomyelins	Species.intestinihominis	0.00427939	0.0147413	0.771655	922	0.968521
metab_999917010	X - 17010		NA	NA	genus.Lachnospiraceae.UCG.003	-0.00446445	0.0153789	0.771657	922	0.968521
metab_999925271	X - 25271		NA	NA	genus.Lachnospiraceae.UCG.009	-0.0185849	0.0640223	0.771663	922	0.968527
metab_100020241	gamma-glutamylcitrulline*		Peptide	Gamma-glutamyl Amino Acid	family.Lactobacillaceae	-0.00194628	0.00670471	0.771666	922	0.968527
metab_100000257	glucuronate		Carbohydrate	Aminosugar Metabolism	Species.aerofaciens	0.0028366	0.00977387	0.771713	922	0.968532
metab_100001086	N-(2-furoyl)glycine		Xenobiotics	Food Component/Plant	genus.Rothia	-0.0195011	0.0671857	0.771687	922	0.968532
metab_100001162	propionylcarnitine (C3)		Lipid	Fatty Acid Metabolism (also BCAA Metabolism)	family.Peptococcaceae	0.00265913	0.00916226	0.771711	922	0.968532
metab_100001197	10-undecenoate (11:1n1)		Lipid	Medium Chain Fatty Acid	genus.Acetanaerobacterium	0.00887568	0.0305802	0.771698	922	0.968532
metab_100001425	5,6-dihydrouridine		Nucleotide	Pyrimidine Metabolism, Uracil containing	genus.GCA.900066575	-0.00148758	0.00512474	0.771675	922	0.968532
metab_100001594	beta-hydroxyisovaleroylcarnitine		Amino Acid	Leucine, Isoleucine and Valine Metabolism	genus.Merdibacter	-0.00345832	0.011915	0.771693	922	0.968532
metab_100001612	N-acetyl-aspartyl-glutamate (NAAG)		Amino Acid	Glutamate Metabolism	genus.Lachnospiraceae.FCS020.group	0.00183562	0.00632458	0.771703	922	0.968532
metab_100003434	imidazole propionate		Amino Acid	Histidine Metabolism	family.Victivallaceae	0.0082284	0.0283503	0.7717	922	0.968532
metab_100005717	1-palmitoyl-GPG (16:0)*		Lipid	Lysophospholipid	family.Coriobacteriales.Incertae.Sedis	-0.00218623	0.00753184	0.771681	922	0.968532
metab_100015681	palmitoleoyl-arachidonoyl-glycerol (16:1/20:4) [2]*		Lipid	Diacylglycerol	genus.Barnesiella	0.00331225	0.0114125	0.771707	922	0.968532
metab_100015966	carotene diol (1)		Cofactors and Vitamins	Vitamin A Metabolism	Species.splanchnicus	0.00283586	0.00977128	0.771713	922	0.968532
metab_100020425	1-carboxyethylleucine	N-lactoyl leucine	Amino Acid	Leucine, Isoleucine and Valine Metabolism	Species.vadensis	-0.0103925	0.0358086	0.771712	922	0.968532
metab_100021324	3,5-dichloro-2,6-dihydroxybenzoic acid		Xenobiotics	Chemical	class.Cyanobacteriia	-0.0106599	0.0367258	0.771688	922	0.968532
metab_1022	picolinate		Amino Acid	Tryptophan Metabolism	Species.disporicum	-0.00366274	0.0126194	0.771696	922	0.968532
metab_391	citrulline		Amino Acid	Urea cycle; Arginine and Proline Metabolism	family.Hungateiclostridiaceae	0.00436138	0.0150275	0.771711	922	0.968532
metab_566	valine		Amino Acid	Leucine, Isoleucine and Valine Metabolism	family.Enterococcaceae	-0.00279957	0.00964506	0.771685	922	0.968532
metab_806	dimethylglycine		Amino Acid	Glycine, Serine and Threonine Metabolism	genus..Eubacterium..siraeum.group	-0.00168528	0.00580617	0.771688	922	0.968532
metab_922	N-stearoyl-sphinganine (d18:0/18:0)*		Lipid	Dihydroceramides	Species.massiliensis.4	0.00546068	0.0188147	0.771705	922	0.968532
metab_999912812	X - 12812		NA	NA	order.Victivallales	0.014258	0.0491284	0.771716	922	0.968532
metab_999916938	X - 16938		NA	NA	genus.Frisingicoccus	-0.00548452	0.0188952	0.771685	922	0.968532
metab_999917325	X - 17325		NA	NA	Species.cutis	-0.0170218	0.0586405	0.771675	922	0.968532
metab_999922776	X - 22776		NA	NA	order.Acholeplasmatales	-0.00290453	0.010008	0.771715	922	0.968532
metab_100000882	3-hydroxymyristate		Lipid	Fatty Acid, Monohydroxy	family.Marinifilaceae	0.0032884	0.0113313	0.771727	922	0.968534
metab_100001270	myristoylcarnitine (C14)		Lipid	Fatty Acid Metabolism (Acyl Carnitine, Long Chain Saturated)	family.Monoglobaceae	-0.00293894	0.010127	0.771725	922	0.968534
metab_100015641	N-oleoylserine		Lipid	Endocannabinoid	order.Saccharimonadales	0.0035314	0.0121687	0.771728	922	0.968534
metab_100020478	dodecadienoate (12:2)*		Lipid	Fatty Acid, Dicarboxylate	genus.Acetanaerobacterium	0.00944865	0.0325576	0.771721	922	0.968534
metab_100021103	pregnenetriol sulfate*		Lipid	Pregnenolone Steroids	Species.hydrogenotrophica	-0.00611086	0.0210566	0.771723	922	0.968534
metab_100000997	3-hydroxydecanoate		Lipid	Fatty Acid, Monohydroxy	Species.fragilis	0.0026372	0.00908791	0.77174	922	0.968538
metab_100001208	1-methyl-4-imidazoleacetate		Amino Acid	Histidine Metabolism	genus.Finegoldia	-0.00856453	0.0295167	0.771762	922	0.968538
metab_100001404	indolebutyrate		Amino Acid	Tryptophan Metabolism	genus.Succiniclasticum	0.00454231	0.0156539	0.771753	922	0.968538
metab_100001730	3,4-dihydroxybutyrate		Lipid	Fatty Acid, Dihydroxy	genus.Blautia	-0.00471488	0.0162491	0.771759	922	0.968538
metab_100004329	sphingomyelin (d18:2/16:0, d18:1/16:1)*		Lipid	Sphingomyelins	genus.Intestinimonas	-0.00168621	0.00581102	0.771751	922	0.968538
metab_100010917	palmitoyl-oleoyl-glycerol (16:0/18:1) [2]*		Lipid	Diacylglycerol	order.DTU014	0.0108615	0.0374294	0.771741	922	0.968538
metab_100010917	palmitoyl-oleoyl-glycerol (16:0/18:1) [2]*		Lipid	Diacylglycerol	Species.uniformis	-0.00310019	0.0106838	0.77175	922	0.968538
metab_100020004	3-carboxy-4-methyl-5-pentyl-2-furanpropionate (3-CMPFP)**		Lipid	Fatty Acid, Dicarboxylate	genus.Monoglobus	0.00318154	0.0109644	0.771754	922	0.968538
metab_100020550	deoxycholic acid glucuronide		Lipid	Secondary Bile Acid Metabolism	Species.parasanguinis	-0.0139215	0.0479779	0.771758	922	0.968538
metab_100021208	4-vinylcatechol sulfate		Xenobiotics	Benzoate Metabolism	genus.FD2005	-0.0109502	0.037737	0.771753	922	0.968538
metab_1111	vanillylmandelate (VMA)		Amino Acid	Tyrosine Metabolism	Species.bacterium.1	0.00150876	0.00519924	0.77174	922	0.968538
metab_278	cysteinylglycine		Amino Acid	Glutathione Metabolism	genus.Sellimonas	0.00308972	0.010648	0.771755	922	0.968538
metab_999911372	X - 11372		NA	NA	Species.coprocola	0.0027229	0.0093839	0.771756	922	0.968538
metab_999912462	X - 12462		NA	NA	Species.secundus	-0.00554819	0.0191211	0.77176	922	0.968538
metab_999921364	X - 21364		NA	NA	genus.Catenibacillus	-0.00536947	0.0185046	0.771755	922	0.968538
metab_100001579	2-hydroxypalmitate		Lipid	Fatty Acid, Monohydroxy	Species.tertium	-0.00602763	0.0207745	0.771772	922	0.968543
metab_100001778	1-linoleoyl-GPI (18:2)*		Lipid	Lysophospholipid	Species.massiliensis.1	-0.00191049	0.00658462	0.771773	922	0.968543
metab_100002185	indole-3-carboxylate		Amino Acid	Tryptophan Metabolism	class.Verrucomicrobiae	0.00177259	0.00610926	0.771771	922	0.968543
metab_100000007	carnitine		Lipid	Carnitine Metabolism	Species.cutis	0.00547941	0.0188875	0.771802	922	0.968544
metab_100000282	N-acetylglutamate		Amino Acid	Glutamate Metabolism	genus.Monoglobus	-0.00260458	0.00897847	0.771814	922	0.968544
metab_100000936	3-methyl-2-oxobutyrate		Amino Acid	Leucine, Isoleucine and Valine Metabolism	Species.delbrueckii	0.00197418	0.00680535	0.771813	922	0.968544
metab_100001300	alpha-hydroxyisovalerate		Amino Acid	Leucine, Isoleucine and Valine Metabolism	Species.nordii	0.00951576	0.0328019	0.771809	922	0.968544
metab_100001337	linolenate [alpha or gamma; (18:3n3 or 6)]		Lipid	Long Chain Polyunsaturated Fatty Acid (n3 and n6)	genus.Oscillospira	-0.00364935	0.0125786	0.771789	922	0.968544
metab_100001734	N6-acetyllysine		Amino Acid	Lysine Metabolism	family.Hungateiclostridiaceae	0.00491168	0.0169304	0.771799	922	0.968544
metab_100002613	pantoate		Cofactors and Vitamins	Pantothenate and CoA Metabolism	genus.Veillonella	0.00307968	0.0106161	0.771812	922	0.968544
metab_100002796	cis-4-decenoate (10:1n6)*		Lipid	Medium Chain Fatty Acid	order.Burkholderiales	-0.00325433	0.0112171	0.771791	922	0.968544
metab_100002911	glycoursodeoxycholate		Lipid	Secondary Bile Acid Metabolism	Species.microfusus	0.0211575	0.0729293	0.7718	922	0.968544
metab_100009055	palmitoyl-linoleoyl-glycerol (16:0/18:2) [2]*		Lipid	Diacylglycerol	genus.Barnesiella	0.00290205	0.0100025	0.771783	922	0.968544
metab_100009329	ascorbic acid 2-sulfate		Cofactors and Vitamins	Ascorbate and Aldarate Metabolism	genus..Eubacterium..brachy.group	0.00381349	0.0131457	0.771811	922	0.968544
metab_100015789	sphingomyelin (d18:2/24:2)*		Lipid	Sphingomyelins	family.Lactobacillaceae	0.00181597	0.00625932	0.771791	922	0.968544
metab_1648	taurocholate		Lipid	Primary Bile Acid Metabolism	family.Desulfovibrionaceae	0.0054099	0.0186488	0.771812	922	0.968544
metab_272	corticosterone		Lipid	Corticosteroids	Species.stercoris	-0.003733	0.0128671	0.771792	922	0.968544
metab_331	gamma-glutamylglutamate		Peptide	Gamma-glutamyl Amino Acid	genus.Incertae.Sedis	0.00324183	0.0111737	0.771785	922	0.968544
metab_564	threonine		Amino Acid	Glycine, Serine and Threonine Metabolism	Species.distasonis	0.00169916	0.00585731	0.771814	922	0.968544
metab_999911444	X - 11444		NA	NA	genus.Defluviitaleaceae.UCG.011	0.00353806	0.0121962	0.77181	922	0.968544
metab_999912221	X - 12221		NA	NA	Species.tertium	0.0121556	0.0418991	0.771795	922	0.968544
metab_999925957	X - 25957		NA	NA	order.Burkholderiales	0.00165743	0.00571277	0.771786	922	0.968544
metab_192	N-acetylputrescine		Amino Acid	Polyamine Metabolism	family.Monoglobaceae	-0.00277652	0.00957148	0.771821	922	0.96855
metab_100006430	arabitol/xylitol		Carbohydrate	Pentose Metabolism	genus.Catenibacillus	0.00384403	0.0132516	0.771823	922	0.96855
metab_100002154	ergothioneine		Xenobiotics	Food Component/Plant	Species.formigenes	-0.0125295	0.0431939	0.771825	922	0.968551
metab_100009162	1-(1-enyl-palmitoyl)-2-palmitoyl-GPC (P-16:0/16:0)*		Lipid	Plasmalogen	genus.Latilactobacillus	0.00347428	0.0119774	0.77183	922	0.968551
metab_100015836	ximenoylcarnitine (C26:1)*		Lipid	Fatty Acid Metabolism (Acyl Carnitine, Monounsaturated)	Species.fragilis	0.0019461	0.00670904	0.771829	922	0.968551
metab_806	dimethylglycine		Amino Acid	Glycine, Serine and Threonine Metabolism	order.Veillonellales.Selenomonadales	-0.00153387	0.00528804	0.771834	922	0.968554
metab_1162	N-acetylneuraminate		Carbohydrate	Aminosugar Metabolism	phylum.Cyanobacteria	0.00300709	0.0103674	0.771843	922	0.968561
metab_999911849	X - 11849		NA	NA	order.Christensenellales	0.00767953	0.0264763	0.771843	922	0.968561
metab_1111	vanillylmandelate (VMA)		Amino Acid	Tyrosine Metabolism	class.Saccharimonadia	0.00329046	0.0113447	0.77185	922	0.968566
metab_100001126	gamma-glutamylvaline		Peptide	Gamma-glutamyl Amino Acid	Species.longum	-0.00170616	0.00588247	0.771852	922	0.968566
metab_100001994	androstenediol (3beta,17beta) disulfate (2)		Lipid	Androgenic Steroids	genus.Bacteroides	0.00450875	0.015546	0.771864	922	0.96857
metab_100005998	octadecanedioylcarnitine (C18-DC)*		Lipid	Fatty Acid Metabolism (Acyl Carnitine, Dicarboxylate)	Species.luti	-0.00454585	0.0156735	0.771858	922	0.96857
metab_999911299	X - 11299		NA	NA	Species.porcorum	-0.0196546	0.0677691	0.771866	922	0.96857
metab_999912026	X - 12026		NA	NA	class.Negativicutes	0.00171749	0.00592186	0.771865	922	0.96857
metab_999924812	X - 24812		NA	NA	Species.secunda	-0.00778014	0.0268259	0.771866	922	0.96857
metab_999918921	X - 18921		NA	NA	order.Rhodospirillales	-0.00381121	0.0131414	0.771872	922	0.968576
metab_100006642	glycodeoxycholate 3-sulfate		Lipid	Secondary Bile Acid Metabolism	Species.equolifaciens	0.00856425	0.0295314	0.77188	922	0.968583
metab_100009406	palmitoleoylcarnitine (C16:1)*		Lipid	Fatty Acid Metabolism (Acyl Carnitine, Monounsaturated)	Species.massiliensis.1	0.00190388	0.00656507	0.771883	922	0.968584
metab_999913553	X - 13553		NA	NA	genus.Rikenellaceae.RC9.gut.group	0.00660047	0.0227604	0.771886	922	0.968585
metab_100001267	piperine		Xenobiotics	Food Component/Plant	class.Bacteroidia	0.0118506	0.0408659	0.771892	922	0.968588
metab_100005373	fructosyllysine		Amino Acid	Lysine Metabolism	Species.anaerobia	0.00388254	0.0133892	0.771902	922	0.968588
metab_100008957	sphingomyelin (d18:2/24:1, d18:1/24:2)*		Lipid	Sphingomyelins	Species.togonis	0.00418256	0.0144238	0.771901	922	0.968588
metab_100015623	lactosyl-N-behenoyl-sphingosine (d18:1/22:0)*		Lipid	Lactosylceramides (LCER)	Species.saccharivorans	-0.00234512	0.00808701	0.771895	922	0.968588
metab_881	cytosine		Nucleotide	Pyrimidine Metabolism, Cytidine containing	Species.merdae	-0.00303934	0.0104814	0.771903	922	0.968588
metab_999911470	X - 11470		NA	NA	order.Lactobacillales	-0.00293426	0.010119	0.771903	922	0.968588
metab_999911787	X - 11787		NA	NA	family.Pasteurellaceae	-0.00195961	0.00675779	0.771901	922	0.968588
metab_100001611	3beta,7alpha-dihydroxy-5-cholestenoate		Lipid	Sterol	genus.Enterococcus	0.00339068	0.0116936	0.771914	922	0.968594
metab_100002458	3-methylglutaconate		Amino Acid	Leucine, Isoleucine and Valine Metabolism	Species.pectinoschiza	-0.00249721	0.00861215	0.771911	922	0.968594
metab_100009054	palmitoleoyl-oleoyl-glycerol (16:1/18:1) [2]*		Lipid	Diacylglycerol	Species.bouchesdurhonensis	0.00943021	0.0325233	0.771921	922	0.968594
metab_100009160	1-(1-enyl-palmitoyl)-2-palmitoleoyl-GPC (P-16:0/16:1)*		Lipid	Plasmalogen	genus.Coriobacteriaceae.UCG.002	-0.00606059	0.0209013	0.771913	922	0.968594
metab_229	arachidonate (20:4n6)		Lipid	Long Chain Polyunsaturated Fatty Acid (n3 and n6)	genus.Lachnospiraceae.UCG.009	-0.00723168	0.0249405	0.771917	922	0.968594
metab_932	caprylate (8:0)		Lipid	Medium Chain Fatty Acid	genus..Bacteroides..pectinophilus.group	0.00398526	0.0137445	0.77192	922	0.968594
metab_100000263	imidazole lactate		Amino Acid	Histidine Metabolism	genus.Enterococcus	-0.00334293	0.0115299	0.771934	922	0.9686
metab_100002027	androstenediol (3alpha, 17alpha) monosulfate (3)		Lipid	Androgenic Steroids	Species.hadrus	0.00442369	0.0152577	0.771936	922	0.9686
metab_100002761	androsterone glucuronide		Lipid	Androgenic Steroids	Species.succinatutens	-0.00438679	0.0151307	0.77194	922	0.9686
metab_100015637	2-hydroxybehenate		Lipid	Fatty Acid, Monohydroxy	Species.ndongoniae	0.00380704	0.0131307	0.771933	922	0.9686
metab_100015787	sphingomyelin (d18:1/19:0, d19:1/18:0)*		Lipid	Sphingomyelins	Species.vadensis	0.0112813	0.0389108	0.771939	922	0.9686
metab_100020205	hydroxyasparagine**		Amino Acid	Alanine and Aspartate Metabolism	genus.Lactonifactor	0.0072026	0.0248418	0.771931	922	0.9686
metab_452	palmitoleate (16:1n7)		Lipid	Long Chain Monounsaturated Fatty Acid	Species.mitsuokai	0.00673097	0.0232148	0.771927	922	0.9686
metab_100001033	beta-sitosterol		Lipid	Sterol	genus.Lachnospiraceae.NK4A136.group	-0.00303598	0.0104723	0.771957	922	0.968606
metab_100001267	piperine		Xenobiotics	Food Component/Plant	genus.Tuzzerella	0.00905085	0.0312196	0.771953	922	0.968606
metab_100006378	N-acetylkynurenine (2)		Amino Acid	Tryptophan Metabolism	Species.provencensis	0.0111868	0.0385863	0.771947	922	0.968606
metab_100010918	oleoyl-oleoyl-glycerol (18:1/18:1) [1]*		Lipid	Diacylglycerol	family.Anaerofustaceae	0.00839866	0.0289701	0.771955	922	0.968606
metab_100015971	cortolone glucuronide (1)		Lipid	Corticosteroids	Species.invisus	-0.00170334	0.0058755	0.771956	922	0.968606
metab_2050	eicosapentaenoate (EPA; 20:5n3)		Lipid	Long Chain Polyunsaturated Fatty Acid (n3 and n6)	genus.Adlercreutzia	-0.00371792	0.0128246	0.771956	922	0.968606
metab_100010916	palmitoyl-oleoyl-glycerol (16:0/18:1) [1]*		Lipid	Diacylglycerol	genus.Erysipelotrichaceae.UCG.003	-0.0030793	0.0106221	0.771964	922	0.968609
metab_275	creatinine		Amino Acid	Creatine Metabolism	genus.Enterococcus	-0.00205063	0.00707364	0.771962	922	0.968609
metab_100000802	acetylcarnitine (C2)		Lipid	Fatty Acid Metabolism (Acyl Carnitine, Short Chain)	family.Carnobacteriaceae	-0.006762	0.0233261	0.771968	922	0.968609
metab_100001126	gamma-glutamylvaline		Peptide	Gamma-glutamyl Amino Acid	Species.clarus	-0.00318415	0.0109843	0.771974	922	0.968609
metab_100001287	epiandrosterone sulfate		Lipid	Androgenic Steroids	genus.Lachnoclostridium	-0.00478558	0.0165083	0.771968	922	0.968609
metab_100001415	N6-carbamoylthreonyladenosine		Nucleotide	Purine Metabolism, Adenine containing	Species.bouchesdurhonensis	0.00424372	0.0146394	0.771973	922	0.968609
metab_100005985	sphingomyelin (d18:2/14:0, d18:1/14:1)*		Lipid	Sphingomyelins	Species.bouchesdurhonensis	0.00586033	0.0202163	0.771974	922	0.968609
metab_100006367	3-hydroxyhexanoate		Lipid	Fatty Acid, Monohydroxy	family.Hydrogenoanaerobacterium	-0.00534191	0.0184282	0.771978	922	0.968611
metab_100004634	3-methoxytyramine sulfate		Amino Acid	Tyrosine Metabolism	phylum.Verrucomicrobiota	-0.00174551	0.0060218	0.771986	922	0.968619
metab_1528	1-palmitoyl-2-linoleoyl-GPI (16:0/18:2)		Lipid	Phosphatidylinositol (PI)	Species.uniformis	-0.00270971	0.00934827	0.77199	922	0.96862
metab_100001597	tiglylcarnitine (C5:1-DC)		Amino Acid	Leucine, Isoleucine and Valine Metabolism	Species.timonensis	0.00945758	0.0326285	0.771994	922	0.96862
metab_100009406	palmitoleoylcarnitine (C16:1)*		Lipid	Fatty Acid Metabolism (Acyl Carnitine, Monounsaturated)	genus.Lachnospiraceae.UCG.007	0.00653447	0.0225438	0.771994	922	0.96862
metab_313	sphinganine		Lipid	Sphingolipid Synthesis	family.Akkermansiaceae	0.00197219	0.00680409	0.771996	922	0.968621
metab_100004088	retinal		Cofactors and Vitamins	Vitamin A Metabolism	genus..Eubacterium..fissicatena.group	0.00331107	0.0114234	0.771999	922	0.968622
metab_100000263	imidazole lactate		Amino Acid	Histidine Metabolism	Species.massiliensis.4	-0.00376679	0.0129965	0.772013	922	0.968628
metab_100001253	N-acetylglutamine		Amino Acid	Glutamate Metabolism	Species.johnsonii	-0.00492948	0.0170077	0.772007	922	0.968628
metab_100009271	(S)-3-hydroxybutyrylcarnitine		Lipid	Fatty Acid Metabolism (Acyl Carnitine, Hydroxy)	Species.butyriciproducens	-0.00573885	0.0198003	0.772009	922	0.968628
metab_439	stearate (18:0)		Lipid	Long Chain Saturated Fatty Acid	family.Monoglobaceae	-0.00279987	0.00966037	0.772013	922	0.968628
metab_815	tyrosine		Amino Acid	Tyrosine Metabolism	Species.anginosus	0.00635588	0.0219298	0.772015	922	0.968628
metab_100006314	sphingomyelin (d17:1/16:0, d18:1/15:0, d16:1/17:0)*		Lipid	Sphingomyelins	Species.faecis.1	0.00689883	0.0238034	0.772018	922	0.968629
metab_999911478	X - 11478		NA	NA	genus.Pediococcus	0.0115272	0.0397732	0.77202	922	0.968629
metab_100020215	N-methylhydroxyproline**		Amino Acid	Urea cycle; Arginine and Proline Metabolism	Species.parasanguinis	-0.0163421	0.0563881	0.772026	922	0.968632
metab_111	3-hydroxyisobutyrate		Amino Acid	Leucine, Isoleucine and Valine Metabolism	Species.isoflavoniconvertens	0.00370563	0.0127862	0.772026	922	0.968632
metab_100010930	palmitoleoyl-linoleoyl-glycerol (16:1/18:2) [1]*		Lipid	Diacylglycerol	genus.Blautia	0.00903151	0.0311644	0.772035	922	0.968641
metab_100015744	ceramide (d18:2/24:1, d18:1/24:2)*		Lipid	Ceramides	genus.Prevotella	-0.00531949	0.018356	0.77204	922	0.968641
metab_100015835	cerotoylcarnitine (C26)*		Lipid	Fatty Acid Metabolism (Acyl Carnitine, Long Chain Saturated)	Species.provencensis	0.0083382	0.0287726	0.772039	922	0.968641
metab_100009272	glycosyl-N-palmitoyl-sphingosine (d18:1/16:0)		Lipid	Hexosylceramides (HCER)	order.Eubacteriales	-0.0046477	0.0160384	0.772048	922	0.968647
metab_1539	1-palmitoyl-2-oleoyl-GPC (16:0/18:1)		Lipid	Phosphatidylcholine (PC)	genus..Ruminococcus..torques.group	0.00224463	0.00774589	0.77205	922	0.968647
metab_999911852	X - 11852		NA	NA	order.Micrococcales	0.0300163	0.103582	0.772051	922	0.968647
metab_100004523	N-delta-acetylornithine		Amino Acid	Urea cycle; Arginine and Proline Metabolism	Species.tertium	0.0126792	0.0437552	0.772056	922	0.968649
metab_100009225	1-(1-enyl-stearoyl)-2-linoleoyl-GPE (P-18:0/18:2)*		Lipid	Plasmalogen	family.Acidaminococcaceae	0.00192074	0.00662852	0.772061	922	0.968649
metab_999921364	X - 21364		NA	NA	Species.hydrogenotrophica	0.00583576	0.020139	0.772057	922	0.968649
metab_999921441	X - 21441		NA	NA	genus.Fenollaria	0.0119848	0.0413597	0.77206	922	0.968649
metab_100001856	1-stearoyl-2-oleoyl-GPE (18:0/18:1)		Lipid	Phosphatidylethanolamine (PE)	genus.Faecalitalea	0.00682233	0.0235443	0.772063	922	0.96865
metab_100000442	quinate		Xenobiotics	Food Component/Plant	Species.togonis	0.0141203	0.0487355	0.772087	922	0.968654
metab_100000616	1-stearoyl-2-arachidonoyl-GPI (18:0/20:4)		Lipid	Phosphatidylinositol (PI)	Species.coprophilus	0.00419014	0.014464	0.772118	922	0.968654
metab_100001145	3-hydroxysebacate		Lipid	Fatty Acid, Monohydroxy	genus.Dorea	-0.00476598	0.016452	0.772121	922	0.968654
metab_100001167	pro-hydroxy-pro		Amino Acid	Urea cycle; Arginine and Proline Metabolism	genus.Catenibacterium	0.00307237	0.0106051	0.772107	922	0.968654
metab_100001287	epiandrosterone sulfate		Lipid	Androgenic Steroids	family.Coriobacteriales.Incertae.Sedis	-0.00400285	0.0138173	0.772114	922	0.968654
metab_100001314	gamma-glutamylthreonine		Peptide	Gamma-glutamyl Amino Acid	genus.Hafnia.Obesumbacterium	0.00662084	0.0228552	0.772123	922	0.968654
metab_100001951	bilirubin (E,Z or Z,E)*		Cofactors and Vitamins	Hemoglobin and Porphyrin Metabolism	Species.plebeius	0.0027086	0.0093481	0.772076	922	0.968654
metab_100006171	eugenol sulfate		Xenobiotics	Food Component/Plant	Species.excrementihominis	0.00832109	0.0287204	0.772092	922	0.968654
metab_100008914	1-palmitoyl-2-arachidonoyl-GPC (16:0/20:4n6)		Lipid	Phosphatidylcholine (PC)	family.Atopobiaceae	0.00261819	0.0090367	0.772091	922	0.968654
metab_100009162	1-(1-enyl-palmitoyl)-2-palmitoyl-GPC (P-16:0/16:0)*		Lipid	Plasmalogen	Species.paraputrificum	-0.0042247	0.0145811	0.772084	922	0.968654
metab_100020417	N6,N6-dimethyllysine		Amino Acid	Lysine Metabolism	genus.Lactonifactor	-0.0117893	0.0406954	0.772116	922	0.968654
metab_100020504	sulfate of piperine metabolite C18H21NO3 (3)*		Xenobiotics	Food Component/Plant	genus.Lachnospira	-0.00384249	0.0132621	0.772087	922	0.968654
metab_100021711	decadienedioic acid (C10:2-DC)**		Lipid	Fatty Acid, Dicarboxylate	family.Methanobacteriaceae	-0.0102754	0.0354628	0.772074	922	0.968654
metab_1053	3-ureidopropionate		Nucleotide	Pyrimidine Metabolism, Uracil containing	Species.coprocola	0.00176635	0.00609666	0.772095	922	0.968654
metab_229	arachidonate (20:4n6)		Lipid	Long Chain Polyunsaturated Fatty Acid (n3 and n6)	genus.Papillibacter	0.00933792	0.032233	0.772113	922	0.968654
metab_275	creatinine		Amino Acid	Creatine Metabolism	Species.xylaniphila	0.00434023	0.0149816	0.77211	922	0.968654
metab_278	cysteinylglycine		Amino Acid	Glutathione Metabolism	genus.Ligilactobacillus	0.00353604	0.0122053	0.772103	922	0.968654
metab_338	gluconate		Xenobiotics	Food Component/Plant	Species.ihumii	0.00597679	0.0206277	0.772078	922	0.968654
metab_439	stearate (18:0)		Lipid	Long Chain Saturated Fatty Acid	genus.Butyricicoccus	0.00237422	0.00819481	0.772097	922	0.968654
metab_477	pristanate		Lipid	Fatty Acid, Branched	order.Bacteroidales	0.00558516	0.0192798	0.772121	922	0.968654
metab_477	pristanate		Lipid	Fatty Acid, Branched	family.vadinBE97	0.0119652	0.0412989	0.772096	922	0.968654
metab_533	urea		Amino Acid	Urea cycle; Arginine and Proline Metabolism	order.Verrucomicrobiales	0.0017631	0.00608615	0.77212	922	0.968654
metab_811	alanine		Amino Acid	Alanine and Aspartate Metabolism	Species.virosa	-0.00299315	0.0103303	0.772079	922	0.968654
metab_999912680	X - 12680		NA	NA	genus.Anaerofustis	0.00878032	0.0303045	0.772085	922	0.968654
metab_999917010	X - 17010		NA	NA	family.Clostridiaceae	-0.00206561	0.0071301	0.772111	922	0.968654
metab_999917010	X - 17010		NA	NA	genus.Clostridium.sensu.stricto.1	-0.00193925	0.00669376	0.772105	922	0.968654
metab_999924556	X - 24556		NA	NA	genus.Succiniclasticum	-0.00492181	0.0169896	0.772117	922	0.968654
metab_100006620	nonanoylcarnitine (C9)		Lipid	Fatty Acid Metabolism (Acyl Carnitine, Medium Chain)	Species.thetaiotaomicron	-0.00231194	0.00798109	0.77213	922	0.968655
metab_100009030	lactosyl-N-palmitoyl-sphingosine (d18:1/16:0)		Lipid	Lactosylceramides (LCER)	Species.delbrueckii	0.00244443	0.00843854	0.772133	922	0.968655
metab_100020497	sulfate of piperine metabolite C16H19NO3 (3)*		Xenobiotics	Food Component/Plant	genus.UCG.009	-0.00794481	0.027426	0.772127	922	0.968655
metab_1258	anthranilate		Amino Acid	Tryptophan Metabolism	genus.Epulopiscium	-0.00455683	0.0157308	0.772132	922	0.968655
metab_100001462	1-stearoyl-GPG (18:0)		Lipid	Lysophospholipid	order.Veillonellales.Selenomonadales	0.00173239	0.00598069	0.772141	922	0.968657
metab_100009026	behenoyl dihydrosphingomyelin (d18:0/22:0)*		Lipid	Dihydrosphingomyelins	Species.animalis	0.00521866	0.0180162	0.772141	922	0.968657
metab_100009054	palmitoleoyl-oleoyl-glycerol (16:1/18:1) [2]*		Lipid	Diacylglycerol	Species.obesi	0.00388289	0.0134046	0.772138	922	0.968657
metab_100021457	(2-butoxyethoxy)acetic acid		Xenobiotics	Chemical	genus.Ligilactobacillus	0.00363481	0.0125487	0.772147	922	0.968657
metab_100022005	bilirubin degradation product, C17H18N2O4 (1)**		Partially Characterized Molecules	Partially Characterized Molecules	genus.Bacteroides	-0.00393242	0.0135761	0.772146	922	0.968657
metab_503	serine		Amino Acid	Glycine, Serine and Threonine Metabolism	genus.Cloacibacillus	-0.00411071	0.0141916	0.772145	922	0.968657
metab_100020241	gamma-glutamylcitrulline*		Peptide	Gamma-glutamyl Amino Acid	genus..Eubacterium..ventriosum.group	0.00221456	0.00764562	0.772151	922	0.968659
metab_100015837	arachidonoylcarnitine (C20:4)		Lipid	Fatty Acid Metabolism (Acyl Carnitine, Polyunsaturated)	class.Incertae.Sedis	-0.00606124	0.0209264	0.772155	922	0.968662
metab_100015962	N,N,N-trimethyl-5-aminovalerate		Amino Acid	Lysine Metabolism	Species.pamelaeae	-0.00734595	0.0253627	0.772162	922	0.968668
metab_100005996	octadecenedioylcarnitine (C18:1-DC)*		Lipid	Fatty Acid Metabolism (Acyl Carnitine, Dicarboxylate)	genus..Clostridium..innocuum.group	-0.00516695	0.0178398	0.772167	922	0.968671
metab_98	kynurenate		Amino Acid	Tryptophan Metabolism	Species.mayombei	0.00620411	0.021421	0.772169	922	0.968672
metab_881	cytosine		Nucleotide	Pyrimidine Metabolism, Cytidine containing	genus.Oscillibacter	0.00355312	0.012268	0.772171	922	0.968672
metab_100020492	glucuronide of piperine metabolite C17H21NO3 (4)*		Xenobiotics	Food Component/Plant	Species.parasanguinis	-0.0139991	0.0483364	0.772176	922	0.968675
metab_100001757	thymol sulfate		Xenobiotics	Food Component/Plant	family.Sutterellaceae	0.00726692	0.0250925	0.772186	922	0.968679
metab_100008921	1-palmitoyl-2-stearoyl-GPC (16:0/18:0)		Lipid	Phosphatidylcholine (PC)	genus.Lachnospiraceae.NK4B4.group	0.00422396	0.0145855	0.77219	922	0.968679
metab_100008930	oleate/vaccenate (18:1)		Lipid	Long Chain Monounsaturated Fatty Acid	phylum.Proteobacteria	0.00309794	0.0106972	0.772187	922	0.968679
metab_100009026	behenoyl dihydrosphingomyelin (d18:0/22:0)*		Lipid	Dihydrosphingomyelins	phylum.Firmicutes	0.00796596	0.0275067	0.77219	922	0.968679
metab_444	ornithine		Amino Acid	Urea cycle; Arginine and Proline Metabolism	genus.Olsenella	0.00368553	0.0127262	0.772189	922	0.968679
metab_100019972	dodecenedioate (C12:1-DC)*		Lipid	Fatty Acid, Dicarboxylate	genus.Phascolarctobacterium	0.00189079	0.00652903	0.772192	922	0.968679
metab_100021100	tetradecadienedioate (C14:2-DC)*		Lipid	Fatty Acid, Dicarboxylate	genus.Leuconostoc	-0.0120735	0.0416912	0.772195	922	0.968681
metab_100001034	indoleacetate		Amino Acid	Tryptophan Metabolism	class.Actinobacteria	-0.0026915	0.00929549	0.772229	922	0.968681
metab_100001104	N-acetyltyrosine		Amino Acid	Tyrosine Metabolism	genus.Slackia	-0.00298634	0.0103133	0.77222	922	0.968681
metab_100001541	2-hydroxy-3-methylvalerate		Amino Acid	Leucine, Isoleucine and Valine Metabolism	genus.Frisingicoccus	-0.00443125	0.0153034	0.77222	922	0.968681
metab_100001594	beta-hydroxyisovaleroylcarnitine		Amino Acid	Leucine, Isoleucine and Valine Metabolism	genus.Barnesiella	-0.00169426	0.00585125	0.772224	922	0.968681
metab_100002873	1-lignoceroyl-GPC (24:0)		Lipid	Lysophospholipid	genus.Mitsuokella	0.00320609	0.0110721	0.772217	922	0.968681
metab_100006262	4-methoxyphenol sulfate		Amino Acid	Tyrosine Metabolism	Species.wadsworthensis	-0.00383787	0.0132535	0.77221	922	0.968681
metab_100008990	1-palmitoyl-2-arachidonoyl-GPE (16:0/20:4)*		Lipid	Phosphatidylethanolamine (PE)	genus.UCG.002	-0.00275657	0.00952029	0.77223	922	0.968681
metab_100015744	ceramide (d18:2/24:1, d18:1/24:2)*		Lipid	Ceramides	genus.Solobacterium	-0.00410953	0.0141912	0.772203	922	0.968681
metab_100015962	N,N,N-trimethyl-5-aminovalerate		Amino Acid	Lysine Metabolism	genus.Coprobacillus	0.00463259	0.0159992	0.772227	922	0.968681
metab_100019831	3-hydroxyphenylacetoylglutamine		Peptide	Acetylated Peptides	genus.DTU089	0.00322629	0.0111423	0.772226	922	0.968681
metab_100020492	glucuronide of piperine metabolite C17H21NO3 (4)*		Xenobiotics	Food Component/Plant	genus.Victivallis	-0.014277	0.0493053	0.772218	922	0.968681
metab_100020631	4-methylhexanoylglutamine		Lipid	Fatty Acid Metabolism (Acyl Glutamine)	family.Hafniaceae	0.0098279	0.0339373	0.772198	922	0.968681
metab_100020823	lithocholate sulfate (1)		Lipid	Secondary Bile Acid Metabolism	Species.ndongoniae	0.011664	0.0402811	0.772217	922	0.968681
metab_2054	ethylmalonate		Amino Acid	Leucine, Isoleucine and Valine Metabolism	genus.Papillibacter	0.00930661	0.032142	0.772231	922	0.968681
metab_999912740	X - 12740		NA	NA	family.Anaerofustaceae	-0.0216286	0.0746943	0.77222	922	0.968681
metab_999916397	X - 16397		NA	NA	Species.succinatutens	0.00309619	0.0106922	0.77221	922	0.968681
metab_999922776	X - 22776		NA	NA	genus.Klebsiella	0.00258203	0.00891741	0.772229	922	0.968681
metab_100006369	N-carbamoylalanine		Amino Acid	Alanine and Aspartate Metabolism	genus..Eubacterium..eligens.group	-0.00218765	0.00755557	0.772235	922	0.968683
metab_1114	3-aminoisobutyrate		Nucleotide	Pyrimidine Metabolism, Thymine containing	Species.ndongoniae	-0.00691017	0.0238662	0.772238	922	0.968684
metab_100015792	sphingomyelin (d18:1/25:0, d19:0/24:1, d20:1/23:0, d19:1/24:0)*		Lipid	Sphingomyelins	genus.Dorea	0.00371247	0.0128225	0.772246	922	0.968691
metab_999923974	X - 23974		NA	NA	genus.Marvinbryantia	0.00156317	0.00539914	0.77225	922	0.968694
metab_100001571	1-arachidonoyl-GPE (20:4n6)*		Lipid	Lysophospholipid	genus.Faecalicoccus	0.00761609	0.0263069	0.772259	922	0.968696
metab_100009042	5-hydroxyindole sulfate		Amino Acid	Tryptophan Metabolism	Species.intestinalis	-0.0024299	0.00839296	0.772254	922	0.968696
metab_100015735	ceramide (d18:1/14:0, d16:1/16:0)*		Lipid	Ceramides	genus.Sanguibacteroides	-0.0090909	0.0314014	0.772262	922	0.968696
metab_519	myristate (14:0)		Lipid	Long Chain Saturated Fatty Acid	Species.tertium	-0.0101953	0.035216	0.772261	922	0.968696
metab_999916087	X - 16087		NA	NA	genus.Incertae.Sedis	-0.00443712	0.0153265	0.772261	922	0.968696
metab_100000491	gamma-glutamylphenylalanine		Peptide	Gamma-glutamyl Amino Acid	family.Bacteroidaceae	-0.00244143	0.00843427	0.772293	922	0.968702
metab_100001590	isobutyrylglycine		Amino Acid	Leucine, Isoleucine and Valine Metabolism	Species.hadrus	0.00341526	0.0117983	0.77229	922	0.968702
metab_100001872	1-stearoyl-2-arachidonoyl-GPS (18:0/20:4)		Lipid	Phosphatidylserine (PS)	genus.CAG.873	-0.00527828	0.0182354	0.772303	922	0.968702
metab_100001882	glycosyl-N-stearoyl-sphingosine (d18:1/18:0)		Lipid	Hexosylceramides (HCER)	genus.Sutterella	0.00174541	0.00602995	0.772299	922	0.968702
metab_100002129	pregnenolone sulfate		Lipid	Pregnenolone Steroids	order.RF39	0.00368235	0.01272	0.772271	922	0.968702
metab_100003169	isoleucylglycine		Peptide	Dipeptide	Species.inops	0.00145388	0.00502236	0.772281	922	0.968702
metab_100006726	linoleoyl ethanolamide		Lipid	Endocannabinoid	Species.longum	-0.00189302	0.00653957	0.772288	922	0.968702
metab_100010925	palmitoyl-arachidonoyl-glycerol (16:0/20:4) [2]*		Lipid	Diacylglycerol	class.Clostridia	0.0134756	0.0465496	0.772274	922	0.968702
metab_100019801	3-hydroxyoleoylcarnitine		Lipid	Fatty Acid Metabolism (Acyl Carnitine, Hydroxy)	Species.edouardi	-0.00207598	0.0071712	0.772276	922	0.968702
metab_100021363	vanillic acid glycine		Xenobiotics	Food Component/Plant	Species.cateniformis	-0.00733991	0.0253544	0.772272	922	0.968702
metab_212	5-methylthioadenosine (MTA)		Amino Acid	Polyamine Metabolism	genus.Terrisporobacter	0.00151949	0.00524926	0.772291	922	0.968702
metab_272	corticosterone		Lipid	Corticosteroids	genus.Streptococcus	-0.00310274	0.010719	0.772296	922	0.968702
metab_563	glutamine		Amino Acid	Glutamate Metabolism	Species.bicirculans	0.00122346	0.00422688	0.772306	922	0.968702
metab_926	caproate (6:0)		Lipid	Medium Chain Fatty Acid	genus.Eubacterium	0.00270329	0.00933913	0.772298	922	0.968702
metab_999912707	X - 12707		NA	NA	class.Methanobacteria	0.00584228	0.0201831	0.772294	922	0.968702
metab_999916580	X - 16580		NA	NA	genus.Faecalicoccus	-0.0101593	0.0350972	0.772297	922	0.968702
metab_999924418	X - 24418		NA	NA	genus.Clostridium.sensu.stricto.1	0.00195619	0.00675834	0.772305	922	0.968702
metab_999924556	X - 24556		NA	NA	Species.massiliensis.6	0.0109197	0.0377247	0.772298	922	0.968702
metab_999925343	X - 25343		NA	NA	family.Anaerovoracaceae	-0.00465036	0.016066	0.772301	922	0.968702
metab_100001108	3-methylxanthine		Xenobiotics	Xanthine Metabolism	genus.Lachnospiraceae.UCG.004	0.00421366	0.014559	0.772329	922	0.968704
metab_100001170	3-hydroxy-2-ethylpropionate		Amino Acid	Leucine, Isoleucine and Valine Metabolism	Species.wadsworthensis	-0.00197501	0.00682472	0.77235	922	0.968704
metab_100001391	stearoylcarnitine (C18)		Lipid	Fatty Acid Metabolism (Acyl Carnitine, Long Chain Saturated)	family.Hafniaceae	0.00663847	0.0229402	0.772357	922	0.968704
metab_100001454	3-hydroxydodecanedioate*		Lipid	Fatty Acid, Dicarboxylate	order.Pseudomonadales	0.00951697	0.0328871	0.772356	922	0.968704
metab_100001466	3-methylcytidine		Nucleotide	Pyrimidine Metabolism, Cytidine containing	genus.Acidaminococcus	0.00232971	0.00804967	0.77233	922	0.968704
metab_100001561	2-palmitoleoyl-GPC (16:1)*		Lipid	Lysophospholipid	genus.Prevotellaceae.NK3B31.group	-0.00395836	0.0136777	0.772342	922	0.968704
metab_100001593	glutarylcarnitine (C5-DC)		Amino Acid	Lysine Metabolism	genus.Prevotella_9	0.001933	0.00667932	0.772342	922	0.968704
metab_100002199	tridecenedioate (C13:1-DC)*		Lipid	Fatty Acid, Dicarboxylate	genus..Eubacterium..hallii.group	0.00404711	0.013985	0.77235	922	0.968704
metab_100002989	oleoyl-linoleoyl-glycerol (18:1/18:2) [1]		Lipid	Diacylglycerol	genus.Parasutterella	0.0030203	0.0104374	0.772363	922	0.968704
metab_100004328	sphingomyelin (d18:1/14:0, d16:1/16:0)*		Lipid	Sphingomyelins	phylum.Patescibacteria	0.00324551	0.0112143	0.772337	922	0.968704
metab_100006005	5alpha-androstan-3alpha,17beta-diol monosulfate (2)		Lipid	Androgenic Steroids	Species.pleomorphus	0.0159819	0.0552287	0.772361	922	0.968704
metab_100009272	glycosyl-N-palmitoyl-sphingosine (d18:1/16:0)		Lipid	Hexosylceramides (HCER)	Species.wadsworthia	-0.00293189	0.0101311	0.772347	922	0.968704
metab_100010936	oleoyl-arachidonoyl-glycerol (18:1/20:4) [1]*		Lipid	Diacylglycerol	genus.Slackia	0.00456196	0.0157645	0.772356	922	0.968704
metab_100020004	3-carboxy-4-methyl-5-pentyl-2-furanpropionate (3-CMPFP)**		Lipid	Fatty Acid, Dicarboxylate	genus.Solobacterium	-0.00439308	0.0151818	0.77237	922	0.968704
metab_100020241	gamma-glutamylcitrulline*		Peptide	Gamma-glutamyl Amino Acid	genus.Klebsiella	-0.00333667	0.011531	0.77237	922	0.968704
metab_100020343	tetradecadienoate (14:2)*		Lipid	Long Chain Polyunsaturated Fatty Acid (n3 and n6)	genus.Lachnospiraceae.UCG.009	-0.00713484	0.0246569	0.77237	922	0.968704
metab_100021208	4-vinylcatechol sulfate		Xenobiotics	Benzoate Metabolism	phylum.Synergistota	0.014458	0.0499634	0.772364	922	0.968704
metab_100022006	bilirubin degradation product, C17H18N2O4 (2)**		Partially Characterized Molecules	Partially Characterized Molecules	genus.Veillonella	0.00348411	0.01204	0.77236	922	0.968704
metab_1539	1-palmitoyl-2-oleoyl-GPC (16:0/18:1)		Lipid	Phosphatidylcholine (PC)	class.Actinobacteria	-0.00120446	0.00416216	0.772355	922	0.968704
metab_2050	eicosapentaenoate (EPA; 20:5n3)		Lipid	Long Chain Polyunsaturated Fatty Acid (n3 and n6)	phylum.Cyanobacteria	0.00448347	0.0154931	0.772354	922	0.968704
metab_244	beta-alanine		Nucleotide	Pyrimidine Metabolism, Uracil containing	family.Carnobacteriaceae	-0.00638192	0.0220502	0.772322	922	0.968704
metab_273	cortisone		Lipid	Corticosteroids	Species.fairfieldensis	0.00665765	0.0230079	0.772371	922	0.968704
metab_50	spermidine		Amino Acid	Polyamine Metabolism	Species.merdae	0.00167987	0.00580517	0.772362	922	0.968704
metab_536	2'-deoxyuridine		Nucleotide	Pyrimidine Metabolism, Uracil containing	phylum.Proteobacteria	0.00186153	0.00643167	0.772318	922	0.968704
metab_572	glucose		Carbohydrate	Glycolysis, Gluconeogenesis, and Pyruvate Metabolism	family.Victivallaceae	-0.00410537	0.0141848	0.772327	922	0.968704
metab_999912100	X - 12100		NA	NA	Species.salyersiae	-0.00312517	0.0107999	0.772366	922	0.968704
metab_999912283	X - 12283		NA	NA	genus.Mitsuokella	0.00635596	0.0219653	0.77237	922	0.968704
metab_999918886	X - 18886		NA	NA	genus.Flavonifractor	0.00275045	0.00950303	0.772321	922	0.968704
metab_999924328	X - 24328		NA	NA	order.Enterobacterales	0.00206246	0.00712649	0.772337	922	0.968704
metab_999924546	X - 24546		NA	NA	genus.HT002	-0.0156751	0.0541659	0.772351	922	0.968704
metab_100000265	kynurenine		Amino Acid	Tryptophan Metabolism	genus.Colidextribacter	0.00192849	0.00666583	0.772411	922	0.968704
metab_100000773	3-hydroxyoctanoate		Lipid	Fatty Acid, Monohydroxy	order.Victivallales	0.00649146	0.0224389	0.772423	922	0.968704
metab_100001266	N-acetylarginine		Amino Acid	Urea cycle; Arginine and Proline Metabolism	family.Flavobacteriaceae	0.00592997	0.0204953	0.772393	922	0.968704
metab_100001271	1-stearoyl-GPC (18:0)		Lipid	Lysophospholipid	genus..Eubacterium..siraeum.group	0.00175099	0.00605286	0.772432	922	0.968704
metab_100001274	N-acetylthreonine		Amino Acid	Glycine, Serine and Threonine Metabolism	family.Enterobacteriaceae	0.00128351	0.00443659	0.772419	922	0.968704
metab_100001412	N2,N2-dimethylguanosine		Nucleotide	Purine Metabolism, Guanine containing	genus.Gordonibacter	-0.00426608	0.0147462	0.77242	922	0.968704
metab_100001540	glutamine_degradant*		Partially Characterized Molecules	Partially Characterized Molecules	Species.pamelaeae	-0.00849682	0.0293707	0.772422	922	0.968704
metab_100001620	glycerophosphoethanolamine		Lipid	Phospholipid Metabolism	genus.Slackia	-0.00275323	0.00951701	0.772423	922	0.968704
metab_100001882	glycosyl-N-stearoyl-sphingosine (d18:1/18:0)		Lipid	Hexosylceramides (HCER)	Species.finegoldii	-0.0021178	0.00732061	0.772425	922	0.968704
metab_100001956	N-methylproline		Amino Acid	Urea cycle; Arginine and Proline Metabolism	Species.justesenii	-0.0278554	0.0962931	0.772436	922	0.968704
metab_100002106	sphingomyelin (d18:1/18:1, d18:2/18:0)		Lipid	Sphingomyelins	Species.obesi	0.00173374	0.00599201	0.772387	922	0.968704
metab_100002129	pregnenolone sulfate		Lipid	Pregnenolone Steroids	genus.Tyzzerella	-0.00337517	0.0116662	0.77241	922	0.968704
metab_100002458	3-methylglutaconate		Amino Acid	Leucine, Isoleucine and Valine Metabolism	family.Carnobacteriaceae	-0.00886109	0.0306241	0.772381	922	0.968704
metab_100004541	acisoga		Amino Acid	Polyamine Metabolism	genus.UCG.009	-0.00398892	0.013789	0.772432	922	0.968704
metab_100006282	umbelliferone sulfate		Xenobiotics	Food Component/Plant	genus.Catenibacterium	0.00532257	0.0183953	0.772386	922	0.968704
metab_100006614	adipoylcarnitine (C6-DC)		Lipid	Fatty Acid Metabolism (Acyl Carnitine, Dicarboxylate)	Species.mutans	0.0052998	0.0183157	0.772375	922	0.968704
metab_100008991	1-palmitoyl-2-docosahexaenoyl-GPE (16:0/22:6)*		Lipid	Phosphatidylethanolamine (PE)	class.Desulfovibrionia	0.00300483	0.0103848	0.772382	922	0.968704
metab_100009066	1-palmitoyl-2-oleoyl-GPI (16:0/18:1)*		Lipid	Phosphatidylinositol (PI)	family.Peptostreptococcaceae	0.00275863	0.00953382	0.772379	922	0.968704
metab_100020414	6-bromotryptophan		Amino Acid	Tryptophan Metabolism	genus.Granulicatella	0.00581344	0.0200927	0.772396	922	0.968704
metab_1648	taurocholate		Lipid	Primary Bile Acid Metabolism	family.Butyricicoccaceae	-0.00685682	0.0237023	0.772428	922	0.968704
metab_182	quinolinate		Cofactors and Vitamins	Nicotinate and Nicotinamide Metabolism	family.Selenomonadaceae	0.00395749	0.0136798	0.772424	922	0.968704
metab_241	phenylpyruvate		Amino Acid	Phenylalanine Metabolism	genus.Faecalicoccus	0.00613173	0.0211958	0.772427	922	0.968704
metab_330	fumarate		Energy	TCA Cycle	genus..Eubacterium..fissicatena.group	0.00377177	0.0130367	0.772405	922	0.968704
metab_565	tryptophan		Amino Acid	Tryptophan Metabolism	Species.dentium	0.00437169	0.0151106	0.772409	922	0.968704
metab_999911478	X - 11478		NA	NA	genus..Eubacterium..brachy.group	0.00468237	0.0161846	0.772411	922	0.968704
metab_999916397	X - 16397		NA	NA	genus..Eubacterium..eligens.group	-0.00224766	0.00776946	0.772423	922	0.968704
metab_999916964	X - 16964		NA	NA	genus.Pediococcus	-0.00878179	0.0303535	0.772406	922	0.968704
metab_999917690	X - 17690		NA	NA	genus.Weissella	0.0214262	0.0740518	0.772388	922	0.968704
metab_999921258	X - 21258		NA	NA	Species.invisus	-0.00508251	0.0175696	0.772435	922	0.968704
metab_999921286	X - 21286		NA	NA	genus.Clostridium.sensu.stricto.1	-0.00247334	0.00855005	0.772436	922	0.968704
metab_999922162	X - 22162		NA	NA	genus.Enterococcus	-0.00337796	0.0116762	0.772417	922	0.968704
metab_100009264	glycochenodeoxycholate glucuronide (1)		Lipid	Primary Bile Acid Metabolism	family.Lachnospiraceae	-0.0159079	0.054993	0.772441	922	0.968708
metab_100000282	N-acetylglutamate		Amino Acid	Glutamate Metabolism	genus.Prevotella_7	-0.00250332	0.00865775	0.77254	922	0.96871
metab_100000282	N-acetylglutamate		Amino Acid	Glutamate Metabolism	Species.massiliensis.3	0.00256878	0.00888294	0.77251	922	0.96871
metab_100000437	theophylline		Xenobiotics	Xanthine Metabolism	Species.isoflavoniconvertens	0.00688059	0.0237909	0.772487	922	0.96871
metab_100000551	4-methyl-2-oxopentanoate		Amino Acid	Leucine, Isoleucine and Valine Metabolism	Species.massiliensis.8	0.00435327	0.0150524	0.77249	922	0.96871
metab_100000580	1,5-anhydroglucitol (1,5-AG)		Carbohydrate	Glycolysis, Gluconeogenesis, and Pyruvate Metabolism	Species.massiliensis.7	-0.00585678	0.0202525	0.772505	922	0.96871
metab_100000706	alpha-hydroxyisocaproate		Amino Acid	Leucine, Isoleucine and Valine Metabolism	order.Clostridiales	0.00157056	0.00543297	0.772588	922	0.96871
metab_100000802	acetylcarnitine (C2)		Lipid	Fatty Acid Metabolism (Acyl Carnitine, Short Chain)	Species.ndongoniae	0.00546272	0.0188904	0.772511	922	0.96871
metab_100000802	acetylcarnitine (C2)		Lipid	Fatty Acid Metabolism (Acyl Carnitine, Short Chain)	Species.fastidiosa	0.0107847	0.0373019	0.772557	922	0.96871
metab_100001051	1-methylhistidine		Amino Acid	Histidine Metabolism	Species.timonensis	0.0079038	0.0273425	0.772598	922	0.96871
metab_100001232	5-dodecenoate (12:1n7)		Lipid	Medium Chain Fatty Acid	genus.Rothia	0.0121916	0.0421718	0.772577	922	0.96871
metab_100001247	octanoylcarnitine (C8)		Lipid	Fatty Acid Metabolism (Acyl Carnitine, Medium Chain)	Species.stercoris	0.00296203	0.0102455	0.772569	922	0.96871
metab_100001247	octanoylcarnitine (C8)		Lipid	Fatty Acid Metabolism (Acyl Carnitine, Medium Chain)	Species.piger	-0.00805051	0.02784	0.772519	922	0.96871
metab_100001263	1-palmitoyl-GPC (16:0)		Lipid	Lysophospholipid	family.Enterococcaceae	-0.00276551	0.00956653	0.772586	922	0.96871
metab_100001279	hyocholate		Lipid	Secondary Bile Acid Metabolism	genus.Oxalobacter	-0.00596787	0.0206335	0.772471	922	0.96871
metab_100001300	alpha-hydroxyisovalerate		Amino Acid	Leucine, Isoleucine and Valine Metabolism	family.Family.XI	-0.00788828	0.0272811	0.772535	922	0.96871
metab_100001404	indolebutyrate		Amino Acid	Tryptophan Metabolism	class.Negativicutes	0.00244289	0.00844561	0.772458	922	0.96871
metab_100001446	5-methyluridine (ribothymidine)		Nucleotide	Pyrimidine Metabolism, Uracil containing	genus.Sutterella	0.00122218	0.00422804	0.772598	922	0.96871
metab_100001462	1-stearoyl-GPG (18:0)		Lipid	Lysophospholipid	Species.mutans	-0.00389043	0.0134591	0.772607	922	0.96871
metab_100001590	isobutyrylglycine		Amino Acid	Leucine, Isoleucine and Valine Metabolism	genus..Ruminococcus..torques.group	-0.00373546	0.012914	0.772452	922	0.96871
metab_100001731	indoleacetylglutamine		Amino Acid	Tryptophan Metabolism	Species.massiliensis	-0.00447622	0.015481	0.772539	922	0.96871
metab_100001739	dihomo-linolenate (20:3n3 or n6)		Lipid	Long Chain Polyunsaturated Fatty Acid (n3 and n6)	genus.Intestinimonas	0.0028694	0.00992339	0.77253	922	0.96871
metab_100001740	mannitol/sorbitol		Carbohydrate	Fructose, Mannose and Galactose Metabolism	genus.Sellimonas	0.00492696	0.0170432	0.772582	922	0.96871
metab_100001755	4-vinylphenol sulfate		Xenobiotics	Benzoate Metabolism	genus..Eubacterium..nodatum.group	-0.0114134	0.0394772	0.772562	922	0.96871
metab_100001851	N-acetylserine		Amino Acid	Glycine, Serine and Threonine Metabolism	genus.Catenisphaera	0.00345311	0.0119397	0.772487	922	0.96871
metab_100001872	1-stearoyl-2-arachidonoyl-GPS (18:0/20:4)		Lipid	Phosphatidylserine (PS)	family.Succinivibrionaceae	0.0111647	0.0386083	0.772512	922	0.96871
metab_100001876	sphinganine-1-phosphate		Lipid	Sphingolipid Synthesis	Species.omnicolens	-0.00674646	0.0233231	0.772449	922	0.96871
metab_100001992	androstenediol (3beta,17beta) disulfate (1)		Lipid	Androgenic Steroids	Species.coprocola	-0.00382489	0.0132255	0.772492	922	0.96871
metab_100002018	5alpha-androstan-3alpha,17beta-diol monosulfate (1)		Lipid	Androgenic Steroids	genus..Eubacterium..siraeum.group	-0.00359677	0.0124393	0.772538	922	0.96871
metab_100002462	5-(galactosylhydroxy)-L-lysine		Amino Acid	Lysine Metabolism	Species.comes	0.00263196	0.00910299	0.772548	922	0.96871
metab_100003169	isoleucylglycine		Peptide	Dipeptide	genus.Acidaminococcus	0.00218035	0.00753836	0.77247	922	0.96871
metab_100003258	2-O-methylascorbic acid		Cofactors and Vitamins	Ascorbate and Aldarate Metabolism	Species.comes	-0.00166999	0.00577464	0.772501	922	0.96871
metab_100004635	methionine sulfone		Amino Acid	Methionine, Cysteine, SAM and Taurine Metabolism	Species.sobrinus	-0.0065055	0.0224971	0.772518	922	0.96871
metab_100005384	O-sulfo-L-tyrosine		Xenobiotics	Chemical	order.Peptococcales	-0.00195785	0.00677094	0.77253	922	0.96871
metab_100005850	3-methylglutarylcarnitine (2)		Amino Acid	Leucine, Isoleucine and Valine Metabolism	Species.anaerobia	0.00671629	0.0232344	0.772597	922	0.96871
metab_100008904	1-stearoyl-2-oleoyl-GPC (18:0/18:1)		Lipid	Phosphatidylcholine (PC)	family.Enterococcaceae	0.00298937	0.0103405	0.772577	922	0.96871
metab_100008985	1-palmitoyl-2-dihomo-linolenoyl-GPC (16:0/20:3n3 or 6)*		Lipid	Phosphatidylcholine (PC)	Species.massiliensis.1	-0.00129161	0.00446694	0.772535	922	0.96871
metab_100008990	1-palmitoyl-2-arachidonoyl-GPE (16:0/20:4)*		Lipid	Phosphatidylethanolamine (PE)	Species.inulinivorans	0.00204959	0.00709043	0.7726	922	0.96871
metab_100009131	1-linoleoyl-2-arachidonoyl-GPC (18:2/20:4n6)*		Lipid	Phosphatidylcholine (PC)	class.Gammaproteobacteria	0.00183807	0.0063581	0.772579	922	0.96871
metab_100009345	1-palmitoleoyl-2-linolenoyl-GPC (16:1/18:3)*		Lipid	Phosphatidylcholine (PC)	genus.Butyricicoccus	-0.00314364	0.0108754	0.772603	922	0.96871
metab_100009345	1-palmitoleoyl-2-linolenoyl-GPC (16:1/18:3)*		Lipid	Phosphatidylcholine (PC)	genus.Oscillibacter	0.00278962	0.00964535	0.772481	922	0.96871
metab_100010937	oleoyl-arachidonoyl-glycerol (18:1/20:4) [2]*		Lipid	Diacylglycerol	Species.clarus	0.00430545	0.0148866	0.772484	922	0.96871
metab_100015836	ximenoylcarnitine (C26:1)*		Lipid	Fatty Acid Metabolism (Acyl Carnitine, Monounsaturated)	family.Monoglobaceae	0.00260735	0.00901955	0.77259	922	0.96871
metab_100015840	dihomo-linolenoylcarnitine (C20:3n3 or 6)*		Lipid	Fatty Acid Metabolism (Acyl Carnitine, Polyunsaturated)	genus..Eubacterium..brachy.group	0.00268607	0.00928938	0.77253	922	0.96871
metab_100019794	hydroxy-CMPF*		Lipid	Fatty Acid, Dicarboxylate	genus.Adlercreutzia	-0.0063331	0.0219041	0.772551	922	0.96871
metab_100019968	lyxonate		Carbohydrate	Pentose Metabolism	Species.clarus	0.00360191	0.0124531	0.772466	922	0.96871
metab_100020211	3-hydroxybutyroylglycine**		Lipid	Fatty Acid Metabolism (Acyl Glycine)	genus.Shuttleworthia	-0.00353984	0.0122428	0.772544	922	0.96871
metab_100020378	2-hydroxysebacate		Lipid	Fatty Acid, Dicarboxylate	genus.Alloprevotella	0.00301381	0.0104255	0.772586	922	0.96871
metab_100020492	glucuronide of piperine metabolite C17H21NO3 (4)*		Xenobiotics	Food Component/Plant	family.Acidaminococcaceae	0.00400368	0.0138432	0.772483	922	0.96871
metab_100020504	sulfate of piperine metabolite C18H21NO3 (3)*		Xenobiotics	Food Component/Plant	Species.tertium	-0.013857	0.047932	0.772575	922	0.96871
metab_100021103	pregnenetriol sulfate*		Lipid	Pregnenolone Steroids	genus..Eubacterium..nodatum.group	0.00633607	0.0219122	0.772528	922	0.96871
metab_100022006	bilirubin degradation product, C17H18N2O4 (2)**		Partially Characterized Molecules	Partially Characterized Molecules	Species.bifidum	0.00366701	0.0126807	0.772511	922	0.96871
metab_1021	5-oxoproline		Amino Acid	Glutathione Metabolism	genus.Lachnospiraceae.UCG.007	0.0042315	0.0146293	0.772459	922	0.96871
metab_1242	N1-methyladenosine		Nucleotide	Purine Metabolism, Adenine containing	genus.CHKCI001	0.00852531	0.0294784	0.772492	922	0.96871
metab_1254	glycerol		Lipid	Glycerolipid Metabolism	order.Oscillospirales	0.0104544	0.0361442	0.772465	922	0.96871
metab_1342	3-methoxytyrosine		Amino Acid	Tyrosine Metabolism	phylum.Synergistota	0.00490509	0.0169627	0.772519	922	0.96871
metab_1442	beta-hydroxyisovalerate		Amino Acid	Leucine, Isoleucine and Valine Metabolism	genus.Parasutterella	0.00185715	0.0064208	0.772465	922	0.96871
metab_189	N6,N6,N6-trimethyllysine		Amino Acid	Lysine Metabolism	genus.Coprobacillus	0.00573302	0.0198315	0.772583	922	0.96871
metab_209	adenosine 5'-monophosphate (AMP)		Nucleotide	Purine Metabolism, Adenine containing	family.Streptococcaceae	-0.00236221	0.00817001	0.772548	922	0.96871
metab_252	succinate		Energy	TCA Cycle	Species.minuta	-0.00731629	0.0253093	0.772591	922	0.96871
metab_477	pristanate		Lipid	Fatty Acid, Branched	Species.parasanguinis	-0.00858624	0.029689	0.772491	922	0.96871
metab_503	serine		Amino Acid	Glycine, Serine and Threonine Metabolism	genus.Acidaminococcus	-0.00234384	0.00810756	0.772578	922	0.96871
metab_93	alpha-ketoglutarate		Energy	TCA Cycle	genus.Shuttleworthia	-0.00246996	0.00854304	0.772557	922	0.96871
metab_999907765	X - 07765		NA	NA	Species.massiliensis	0.00319124	0.0110369	0.772539	922	0.96871
metab_999912193	X - 12193		NA	NA	genus.Ruminococcus	-0.00213296	0.00737533	0.772494	922	0.96871
metab_999912830	X - 12830		NA	NA	genus.Lactonifactor	0.0165971	0.0574101	0.772575	922	0.96871
metab_999913695	X - 13695		NA	NA	Species.caccae	-0.00284001	0.00982035	0.772498	922	0.96871
metab_999915245	X - 15245		NA	NA	genus.Flavonifractor	0.00442178	0.0152974	0.772606	922	0.96871
metab_999915245	X - 15245		NA	NA	Species.tayi	0.00726819	0.0251392	0.772559	922	0.96871
metab_999916964	X - 16964		NA	NA	family.Muribaculaceae	0.00235261	0.00813653	0.77254	922	0.96871
metab_999917653	X - 17653		NA	NA	genus.Peptococcus	0.00307428	0.0106297	0.772484	922	0.96871
metab_999917690	X - 17690		NA	NA	genus.Lachnospiraceae.UCG.007	-0.0173397	0.0599648	0.772523	922	0.96871
metab_999918886	X - 18886		NA	NA	Species.distasonis	0.00223887	0.00773998	0.772449	922	0.96871
metab_999921467	X - 21467		NA	NA	Species.paraputrificum	-0.00594682	0.0205589	0.772452	922	0.96871
metab_999922771	X - 22771		NA	NA	genus.Lachnoclostridium	-0.00292715	0.0101264	0.772603	922	0.96871
metab_999924494	X - 24494		NA	NA	genus.Catenibacillus	-0.00583938	0.0201988	0.772576	922	0.96871
metab_999924546	X - 24546		NA	NA	genus.Butyricimonas	-0.00460822	0.0159382	0.772549	922	0.96871
metab_999924757	X - 24757		NA	NA	phylum.Proteobacteria	-0.00535672	0.0185268	0.772546	922	0.96871
metab_999925172	X - 25172		NA	NA	order.Synergistales	0.00703252	0.0243227	0.772547	922	0.96871
metab_2054	ethylmalonate		Amino Acid	Leucine, Isoleucine and Valine Metabolism	family.Coriobacteriales.Incertae.Sedis	-0.00296945	0.0102731	0.77261	922	0.968712
metab_100000007	carnitine		Lipid	Carnitine Metabolism	class.Saccharimonadia	-0.0029436	0.0101846	0.77263	922	0.968713
metab_100000036	3-methyl-2-oxovalerate		Amino Acid	Leucine, Isoleucine and Valine Metabolism	Species.copri	0.00157408	0.00544639	0.772638	922	0.968713
metab_100000036	3-methyl-2-oxovalerate		Amino Acid	Leucine, Isoleucine and Valine Metabolism	Species.porcorum	0.00493495	0.0170743	0.772628	922	0.968713
metab_100001668	1-ribosyl-imidazoleacetate*		Amino Acid	Histidine Metabolism	order.Eubacteriales	0.00527997	0.0182687	0.772635	922	0.968713
metab_100001731	indoleacetylglutamine		Amino Acid	Tryptophan Metabolism	Species.atypica	-0.0100687	0.0348355	0.772622	922	0.968713
metab_100002122	3-hydroxyhippurate		Xenobiotics	Benzoate Metabolism	Species.hydrogenotrophica	-0.0136039	0.047065	0.772614	922	0.968713
metab_100002875	1-(1-enyl-palmitoyl)-GPC (P-16:0)*		Lipid	Lysoplasmalogen	Species.anginosus	0.00925668	0.032027	0.772627	922	0.968713
metab_100006293	sphingomyelin (d18:1/20:2, d18:2/20:1, d16:1/22:2)*		Lipid	Sphingomyelins	Species.plebeius	-0.00214791	0.0074318	0.772637	922	0.968713
metab_100006314	sphingomyelin (d17:1/16:0, d18:1/15:0, d16:1/17:0)*		Lipid	Sphingomyelins	Species.isoflavoniconvertens	0.00299364	0.0103577	0.772629	922	0.968713
metab_100009272	glycosyl-N-palmitoyl-sphingosine (d18:1/16:0)		Lipid	Hexosylceramides (HCER)	Species.provencensis	0.00817122	0.0282726	0.772637	922	0.968713
metab_100020377	ethyl beta-glucopyranoside		Xenobiotics	Food Component/Plant	order.Peptococcales	0.00715083	0.0247421	0.772638	922	0.968713
metab_1268	gamma-glutamylleucine		Peptide	Gamma-glutamyl Amino Acid	Species.intestinalis	0.00117004	0.00404833	0.772635	922	0.968713
metab_999910458	X - 10458		NA	NA	order.Micrococcales	-0.0082748	0.028631	0.772637	922	0.968713
metab_999921467	X - 21467		NA	NA	genus.Anaerofustis	-0.00731622	0.0253149	0.772642	922	0.968715
metab_100000708	isovalerate (i5:0)		Amino Acid	Leucine, Isoleucine and Valine Metabolism	genus.Fusicatenibacter	0.00207751	0.00718999	0.772691	922	0.968716
metab_100001081	2-pyrrolidinone		Amino Acid	Glutamate Metabolism	class.Vampirivibrionia	-0.0029996	0.0103804	0.772672	922	0.968716
metab_100001359	aconitate [cis or trans]		Energy	TCA Cycle	genus.UCG.007	-0.0028219	0.00976576	0.772681	922	0.968716
metab_100001579	2-hydroxypalmitate		Lipid	Fatty Acid, Monohydroxy	Species.funiformis	0.00412556	0.0142759	0.772658	922	0.968716
metab_100001731	indoleacetylglutamine		Amino Acid	Tryptophan Metabolism	order.Flavobacteriales	-0.00834377	0.0288739	0.772669	922	0.968716
metab_100001733	hexanoylglutamine		Lipid	Fatty Acid Metabolism (Acyl Glutamine)	genus.Gordonibacter	0.0086549	0.0299547	0.7727	922	0.968716
metab_100001925	cyclo(leu-pro)		Peptide	Dipeptide	Species.hadrus	-0.0053569	0.0185382	0.772676	922	0.968716
metab_100001948	succinylcarnitine (C4-DC)		Energy	TCA Cycle	Species.togonis	0.00498533	0.0172521	0.772672	922	0.968716
metab_100001992	androstenediol (3beta,17beta) disulfate (1)		Lipid	Androgenic Steroids	genus.Megasphaera	-0.00692106	0.0239544	0.772706	922	0.968716
metab_100005985	sphingomyelin (d18:2/14:0, d18:1/14:1)*		Lipid	Sphingomyelins	family.Erysipelotrichaceae	-0.00212051	0.0073374	0.772648	922	0.968716
metab_100005985	sphingomyelin (d18:2/14:0, d18:1/14:1)*		Lipid	Sphingomyelins	genus.Alloprevotella	-0.00250537	0.00866909	0.772648	922	0.968716
metab_100006295	sphingomyelin (d18:1/22:1, d18:2/22:0, d16:1/24:1)*		Lipid	Sphingomyelins	genus..Bacteroides..pectinophilus.group	0.00372537	0.012894	0.772708	922	0.968716
metab_100006435	N-acetylglucosamine/N-acetylgalactosamine		Carbohydrate	Aminosugar Metabolism	Species.equolifaciens	0.002993	0.0103574	0.77267	922	0.968716
metab_100009225	1-(1-enyl-stearoyl)-2-linoleoyl-GPE (P-18:0/18:2)*		Lipid	Plasmalogen	family.Butyricicoccaceae	-0.00312719	0.0108228	0.772692	922	0.968716
metab_100009345	1-palmitoleoyl-2-linolenoyl-GPC (16:1/18:3)*		Lipid	Phosphatidylcholine (PC)	family.Streptococcaceae	0.00252277	0.00873045	0.772678	922	0.968716
metab_100015744	ceramide (d18:2/24:1, d18:1/24:2)*		Lipid	Ceramides	Species.indistinctus	-0.00325648	0.0112705	0.772696	922	0.968716
metab_100015965	ethyl alpha-glucopyranoside		Xenobiotics	Food Component/Plant	genus.Monoglobus	0.00708085	0.0245052	0.772685	922	0.968716
metab_100020241	gamma-glutamylcitrulline*		Peptide	Gamma-glutamyl Amino Acid	genus.TM7x	-0.00348164	0.01205	0.772701	922	0.968716
metab_100020276	sphingomyelin (d17:1/14:0, d16:1/15:0)*		Lipid	Sphingomyelins	Species.urinimassiliense	-0.0105358	0.0364635	0.772694	922	0.968716
metab_100020414	6-bromotryptophan		Amino Acid	Tryptophan Metabolism	genus.Mogibacterium	-0.00328484	0.0113668	0.77266	922	0.968716
metab_100020492	glucuronide of piperine metabolite C17H21NO3 (4)*		Xenobiotics	Food Component/Plant	genus.Tyzzerella	0.00492831	0.0170574	0.772707	922	0.968716
metab_100020497	sulfate of piperine metabolite C16H19NO3 (3)*		Xenobiotics	Food Component/Plant	phylum.Proteobacteria	-0.00515437	0.0178352	0.772649	922	0.968716
metab_1026	phosphoethanolamine		Lipid	Phospholipid Metabolism	genus.Sanguibacteroides	-0.00899235	0.0311213	0.772691	922	0.968716
metab_498	retinol (Vitamin A)		Cofactors and Vitamins	Vitamin A Metabolism	Species.faecis	0.00272101	0.00941742	0.772699	922	0.968716
metab_922	N-stearoyl-sphinganine (d18:0/18:0)*		Lipid	Dihydroceramides	Species.scindens	0.0159246	0.0551174	0.772709	922	0.968716
metab_980	pentadecanoate (15:0)		Lipid	Long Chain Saturated Fatty Acid	order.Gastranaerophilales	0.0034559	0.0119594	0.772673	922	0.968716
metab_999912680	X - 12680		NA	NA	class.Incertae.Sedis	-0.0102336	0.0354202	0.77271	922	0.968716
metab_999923782	X - 23782		NA	NA	order.Veillonellales.Selenomonadales	-0.00206354	0.00714151	0.772687	922	0.968716
metab_999924337	X - 24337		NA	NA	order.Gastranaerophilales	0.00322028	0.0111436	0.772665	922	0.968716
metab_999924546	X - 24546		NA	NA	genus.Oxalobacter	-0.00614881	0.0212782	0.77267	922	0.968716
metab_999925371	X - 25371		NA	NA	genus.Phascolarctobacterium	-0.00147355	0.00510016	0.772709	922	0.968716
metab_999925420	X - 25420		NA	NA	Species.biformis	0.0052319	0.0181071	0.772693	922	0.968716
metab_100001198	myristoleate (14:1n5)		Lipid	Long Chain Monounsaturated Fatty Acid	class.Verrucomicrobiae	0.00300125	0.010388	0.772714	922	0.968716
metab_100020487	N-acetyl-isoputreanine		Amino Acid	Polyamine Metabolism	Species.eggerthii	-0.00236873	0.0081987	0.772714	922	0.968716
metab_803	mannose		Carbohydrate	Fructose, Mannose and Galactose Metabolism	genus.Catenisphaera	0.00365142	0.0126388	0.772721	922	0.96872
metab_999925957	X - 25957		NA	NA	family.Tannerellaceae	0.00174967	0.00605619	0.772721	922	0.96872
metab_100015971	cortolone glucuronide (1)		Lipid	Corticosteroids	genus.Lachnospiraceae.UCG.001	-0.00204289	0.00707122	0.772724	922	0.96872
metab_100006644	taurodeoxycholic acid 3-sulfate		Lipid	Secondary Bile Acid Metabolism	genus.Catenibacterium	0.00426633	0.0147679	0.772732	922	0.968725
metab_1242	N1-methyladenosine		Nucleotide	Purine Metabolism, Adenine containing	order.Victivallales	-0.00529118	0.0183154	0.772731	922	0.968725
metab_999913553	X - 13553		NA	NA	family.Oxalobacteraceae	-0.00386924	0.0133936	0.772734	922	0.968726
metab_100001655	1-palmitoyl-GPI (16:0)		Lipid	Lysophospholipid	genus..Eubacterium..siraeum.group	0.00240232	0.00831613	0.772744	922	0.968729
metab_100002070	2-hydroxyglutarate		Lipid	Fatty Acid, Dicarboxylate	genus.Adlercreutzia	0.00233231	0.00807396	0.77275	922	0.968729
metab_100004326	3-acetylphenol sulfate		Xenobiotics	Chemical	order.Flavobacteriales	0.00893444	0.0309288	0.772747	922	0.968729
metab_100004329	sphingomyelin (d18:2/16:0, d18:1/16:1)*		Lipid	Sphingomyelins	genus.Methanobrevibacter	-0.00381613	0.01321	0.772739	922	0.968729
metab_100004601	1H-indole-7-acetic acid		Xenobiotics	Bacterial/Fungal	phylum.Proteobacteria	0.0034574	0.0119687	0.772749	922	0.968729
metab_100009069	1-(1-enyl-palmitoyl)-2-linoleoyl-GPE (P-16:0/18:2)*		Lipid	Plasmalogen	Species.faecis	0.00291513	0.0100916	0.772751	922	0.968729
metab_100009078	1-oleoyl-2-linoleoyl-GPE (18:1/18:2)*		Lipid	Phosphatidylethanolamine (PE)	Species.parainfluenzae	0.00641732	0.0222153	0.772748	922	0.968729
metab_100000263	imidazole lactate		Amino Acid	Histidine Metabolism	class.Coriobacteriia	0.00243883	0.00844358	0.772773	922	0.96873
metab_100000263	imidazole lactate		Amino Acid	Histidine Metabolism	genus.Barnesiella	-0.00200239	0.00693278	0.772779	922	0.96873
metab_100001571	1-arachidonoyl-GPE (20:4n6)*		Lipid	Lysophospholipid	Species.parainfluenzae	0.00434267	0.0150348	0.77277	922	0.96873
metab_100003686	N-palmitoylglycine		Lipid	Fatty Acid Metabolism (Acyl Glycine)	Species.massiliensis.1	0.00144423	0.00499997	0.772766	922	0.96873
metab_100010901	gamma-glutamyl-alpha-lysine		Peptide	Gamma-glutamyl Amino Acid	genus.Lacticaseibacillus	-0.00468453	0.016219	0.772779	922	0.96873
metab_100019801	3-hydroxyoleoylcarnitine		Lipid	Fatty Acid Metabolism (Acyl Carnitine, Hydroxy)	genus.Escherichia.Shigella	0.00159214	0.00551187	0.772759	922	0.96873
metab_100020378	2-hydroxysebacate		Lipid	Fatty Acid, Dicarboxylate	genus.NK4A214.group	-0.00258103	0.00893587	0.772772	922	0.96873
metab_100021711	decadienedioic acid (C10:2-DC)**		Lipid	Fatty Acid, Dicarboxylate	genus.Christensenella	0.0094892	0.0328518	0.772764	922	0.96873
metab_1547	N-stearoyl-sphingosine (d18:1/18:0)*		Lipid	Ceramides	phylum.Synergistota	-0.00630178	0.0218184	0.77278	922	0.96873
metab_207	adenosine 3',5'-cyclic monophosphate (cAMP)		Nucleotide	Purine Metabolism, Adenine containing	order.Acidaminococcales	0.000991798	0.00343386	0.77278	922	0.96873
metab_415	methionine		Amino Acid	Methionine, Cysteine, SAM and Taurine Metabolism	Species.sanguinis	-0.00105333	0.0036465	0.772755	922	0.96873
metab_445	orotate		Nucleotide	Pyrimidine Metabolism, Orotate containing	Species.distasonis	-0.00210468	0.00728638	0.772762	922	0.96873
metab_999925422	X - 25422		NA	NA	genus.Alloprevotella	0.00340105	0.0117747	0.772768	922	0.96873
metab_100001757	thymol sulfate		Xenobiotics	Food Component/Plant	genus.Granulicatella	-0.0239273	0.0828448	0.772786	922	0.968732
metab_100020203	3-hydroxystachydrine*		Xenobiotics	Food Component/Plant	genus.Prevotella_9	0.00550213	0.0190506	0.772789	922	0.968732
metab_100021709	branched-chain, straight-chain, or cyclopropyl 12:1 fatty acid*		Partially Characterized Molecules	Partially Characterized Molecules	Species.salivarius	0.00731192	0.0253169	0.772789	922	0.968732
metab_391	citrulline		Amino Acid	Urea cycle; Arginine and Proline Metabolism	genus.Coriobacteriaceae.UCG.002	-0.0045302	0.0156852	0.772786	922	0.968732
metab_278	cysteinylglycine		Amino Acid	Glutathione Metabolism	genus.Erysipelatoclostridium	-0.00279603	0.00968145	0.772799	922	0.968741
metab_100000711	4-acetylphenol sulfate		Xenobiotics	Benzoate Metabolism	Species.senegalensis	0.00713412	0.0247031	0.772806	922	0.968744
metab_100020241	gamma-glutamylcitrulline*		Peptide	Gamma-glutamyl Amino Acid	Species.hydrogenotrophica	0.00469009	0.0162402	0.772805	922	0.968744
metab_100006361	dopamine 3-O-sulfate		Amino Acid	Tyrosine Metabolism	genus.Dialister	-0.00206827	0.00716189	0.772811	922	0.968748
metab_999924556	X - 24556		NA	NA	genus.Sutterella	-0.00272473	0.00943528	0.772816	922	0.968752
metab_100001121	pyridoxate		Cofactors and Vitamins	Vitamin B6 Metabolism	Species.massiliensis.8	0.00974455	0.0337467	0.772836	922	0.968752
metab_100001570	1-linoleoyl-GPE (18:2)*		Lipid	Lysophospholipid	genus.Oribacterium	0.00502917	0.0174176	0.772848	922	0.968752
metab_100001609	7-alpha-hydroxy-3-oxo-4-cholestenoate (7-Hoca)		Lipid	Sterol	Species.longum	-0.00132184	0.00457789	0.772844	922	0.968752
metab_100002945	(14 or 15)-methylpalmitate (a17:0 or i17:0)		Lipid	Fatty Acid, Branched	Species.salyersiae	0.00489342	0.016947	0.772841	922	0.968752
metab_100003240	N-stearoyltaurine		Lipid	Endocannabinoid	family.Clostridiaceae	0.00183054	0.00633917	0.772828	922	0.968752
metab_100009139	1-myristoyl-2-arachidonoyl-GPC (14:0/20:4)*		Lipid	Phosphatidylcholine (PC)	genus.Paludicola	-0.0031172	0.0107954	0.772837	922	0.968752
metab_100015737	ceramide (d18:1/17:0, d17:1/18:0)*		Lipid	Ceramides	genus.Intestinibacter	-0.00182917	0.00633443	0.772828	922	0.968752
metab_100015839	dihomo-linoleoylcarnitine (C20:2)*		Lipid	Fatty Acid Metabolism (Acyl Carnitine, Polyunsaturated)	family.Enterobacteriaceae	-0.00122623	0.00424681	0.772847	922	0.968752
metab_1004	xanthine		Nucleotide	Purine Metabolism, (Hypo)Xanthine/Inosine containing	genus.Lactonifactor	-0.00819541	0.0283809	0.772829	922	0.968752
metab_181	laurate (12:0)		Lipid	Medium Chain Fatty Acid	family.Enterobacteriaceae	0.00206449	0.00714986	0.772843	922	0.968752
metab_2050	eicosapentaenoate (EPA; 20:5n3)		Lipid	Long Chain Polyunsaturated Fatty Acid (n3 and n6)	genus.Victivallis	0.0089371	0.0309508	0.772839	922	0.968752
metab_445	orotate		Nucleotide	Pyrimidine Metabolism, Orotate containing	family.Oxalobacteraceae	-0.00434813	0.0150585	0.77284	922	0.968752
metab_827	cytidine		Nucleotide	Pyrimidine Metabolism, Cytidine containing	genus.Weissella	-0.0094762	0.0328184	0.772843	922	0.968752
metab_999924334	X - 24334		NA	NA	Species.stercoris	0.00191234	0.00662285	0.772841	922	0.968752
metab_999924337	X - 24337		NA	NA	family.Actinomycetaceae	0.00725951	0.0251416	0.772844	922	0.968752
metab_100001198	myristoleate (14:1n5)		Lipid	Long Chain Monounsaturated Fatty Acid	Species.indistinctus	-0.00444452	0.0153935	0.772858	922	0.968756
metab_100002126	16a-hydroxy DHEA 3-sulfate		Lipid	Androgenic Steroids	order.Pseudomonadales	-0.0111086	0.0384746	0.772859	922	0.968756
metab_100003151	linoleoylcarnitine (C18:2)*		Lipid	Fatty Acid Metabolism (Acyl Carnitine, Polyunsaturated)	order.Saccharimonadales	-0.00378622	0.0131136	0.77286	922	0.968756
metab_100008957	sphingomyelin (d18:2/24:1, d18:1/24:2)*		Lipid	Sphingomyelins	Species.xylaniphila	-0.00581474	0.0201395	0.772861	922	0.968756
metab_250	biliverdin		Cofactors and Vitamins	Hemoglobin and Porphyrin Metabolism	genus.Lachnospiraceae.UCG.003	0.00506045	0.0175265	0.772854	922	0.968756
metab_100001267	piperine		Xenobiotics	Food Component/Plant	Species.cateniformis	0.01225	0.0424297	0.772868	922	0.968759
metab_999925828	X - 25828		NA	NA	genus.Family.XIII.AD3011.group	0.00158518	0.00549047	0.772867	922	0.968759
metab_999916397	X - 16397		NA	NA	genus.Collinsella	-0.00253518	0.00878133	0.772877	922	0.968768
metab_100001590	isobutyrylglycine		Amino Acid	Leucine, Isoleucine and Valine Metabolism	Species.animalis	-0.00494816	0.0171399	0.772884	922	0.968771
metab_100015755	ceramide (d18:1/20:0, d16:1/22:0, d20:1/18:0)*		Lipid	Ceramides	family.Saccharimonadaceae	-0.00423209	0.0146594	0.772883	922	0.968771
metab_100001740	mannitol/sorbitol		Carbohydrate	Fructose, Mannose and Galactose Metabolism	genus.Paraprevotella	-0.00341758	0.0118384	0.772889	922	0.968772
metab_999925271	X - 25271		NA	NA	order.Chloroplast	0.0302602	0.10482	0.772889	922	0.968772
metab_100009131	1-linoleoyl-2-arachidonoyl-GPC (18:2/20:4n6)*		Lipid	Phosphatidylcholine (PC)	class.Lentisphaeria	-0.00521591	0.0180679	0.772891	922	0.968772
metab_999924462	X - 24462		NA	NA	order.Eubacteriales	-0.00519867	0.0180086	0.772895	922	0.968775
metab_535	uridine		Nucleotide	Pyrimidine Metabolism, Uracil containing	genus.Citrobacter	-0.0036359	0.0125951	0.772897	922	0.968775
metab_100002167	12-HETE		Lipid	Eicosanoid	Species.johnsonii	-0.00328925	0.0113944	0.7729	922	0.968776
metab_100000007	carnitine		Lipid	Carnitine Metabolism	Species.vadensis	-0.00786592	0.0272562	0.772961	922	0.968777
metab_100000039	methionine sulfoxide		Amino Acid	Methionine, Cysteine, SAM and Taurine Metabolism	genus.Solobacterium	-0.00265485	0.00919704	0.772906	922	0.968777
metab_100000054	5-hydroxylysine		Amino Acid	Lysine Metabolism	genus.UBA1819	-0.00204929	0.00710024	0.772938	922	0.968777
metab_100000551	4-methyl-2-oxopentanoate		Amino Acid	Leucine, Isoleucine and Valine Metabolism	genus.Megamonas	-0.00350465	0.0121421	0.772928	922	0.968777
metab_100001266	N-acetylarginine		Amino Acid	Urea cycle; Arginine and Proline Metabolism	family.Coriobacteriaceae	-0.00282373	0.009785	0.772972	922	0.968777
metab_100001266	N-acetylarginine		Amino Acid	Urea cycle; Arginine and Proline Metabolism	genus.Frisingicoccus	-0.00430247	0.014909	0.772969	922	0.968777
metab_100001398	3,7-dimethylurate		Xenobiotics	Xanthine Metabolism	Species.glucerasea	-0.00861634	0.0298538	0.772941	922	0.968777
metab_100001755	4-vinylphenol sulfate		Xenobiotics	Benzoate Metabolism	genus.Sutterella	0.00464865	0.016109	0.772974	922	0.968777
metab_100001777	1-oleoyl-GPI (18:1)		Lipid	Lysophospholipid	Species.pamelaeae	-0.00833341	0.0288784	0.772979	922	0.968777
metab_100002024	5alpha-androstan-3beta,17beta-diol monosulfate (2)		Lipid	Androgenic Steroids	genus.Eubacterium	-0.0103441	0.035841	0.772947	922	0.968777
metab_100004088	retinal		Cofactors and Vitamins	Vitamin A Metabolism	Species.bartlettii	0.00135662	0.00470089	0.772964	922	0.968777
metab_100004227	2-aminooctanoate		Lipid	Fatty Acid, Amino	genus.Barnesiella	0.00267142	0.00925707	0.772969	922	0.968777
metab_100006126	4-vinylguaiacol sulfate		Xenobiotics	Food Component/Plant	genus.Lactococcus	-0.00724454	0.0251051	0.772978	922	0.968777
metab_100006290	sphingomyelin (d18:1/20:0, d16:1/22:0)*		Lipid	Sphingomyelins	genus.GCA.900066575	-0.00213352	0.00739321	0.772972	922	0.968777
metab_100006290	sphingomyelin (d18:1/20:0, d16:1/22:0)*		Lipid	Sphingomyelins	Species.obesi	-0.00204586	0.00708967	0.772979	922	0.968777
metab_100009054	palmitoleoyl-oleoyl-glycerol (16:1/18:1) [2]*		Lipid	Diacylglycerol	genus.Succiniclasticum	-0.0060324	0.0208987	0.772917	922	0.968777
metab_100009162	1-(1-enyl-palmitoyl)-2-palmitoyl-GPC (P-16:0/16:0)*		Lipid	Plasmalogen	Species.fragilis	-0.00202667	0.00702201	0.772942	922	0.968777
metab_100009394	hexadecadienoate (16:2n6)		Lipid	Long Chain Polyunsaturated Fatty Acid (n3 and n6)	Species.fairfieldensis	0.0123331	0.0427341	0.772954	922	0.968777
metab_100010927	linoleoyl-linolenoyl-glycerol (18:2/18:3) [2]*		Lipid	Diacylglycerol	Species.timonensis	0.0135336	0.0468943	0.772957	922	0.968777
metab_100015624	N-behenoyl-sphingadienine (d18:2/22:0)*		Lipid	Ceramides	Species.animalis	0.00506137	0.0175352	0.772924	922	0.968777
metab_100015789	sphingomyelin (d18:2/24:2)*		Lipid	Sphingomyelins	Species.piger	0.0053479	0.0185318	0.77297	922	0.968777
metab_100015792	sphingomyelin (d18:1/25:0, d19:0/24:1, d20:1/23:0, d19:1/24:0)*		Lipid	Sphingomyelins	class.Synergistia	-0.00672584	0.0233022	0.772928	922	0.968777
metab_100020351	N-carbamoylvaline		Amino Acid	Leucine, Isoleucine and Valine Metabolism	family.Akkermansiaceae	-0.00176947	0.0061306	0.772933	922	0.968777
metab_100020378	2-hydroxysebacate		Lipid	Fatty Acid, Dicarboxylate	genus.Parasutterella	-0.00274022	0.00949499	0.772957	922	0.968777
metab_100020578	4-allylcatechol sulfate		Xenobiotics	Benzoate Metabolism	genus.TM7x	-0.0087063	0.0301653	0.77294	922	0.968777
metab_100021131	undecenoylcarnitine (C11:1)		Lipid	Fatty Acid Metabolism (Acyl Carnitine, Monounsaturated)	genus.Paraprevotella	-0.00199408	0.00690946	0.772953	922	0.968777
metab_100021331	metabolonic lactone sulfate		Partially Characterized Molecules	Partially Characterized Molecules	family.Enterobacteriaceae	-0.0024116	0.00835633	0.772958	922	0.968777
metab_100021839	2-methoxyhydroquinone sulfate (1)		Xenobiotics	Benzoate Metabolism	Species.obesi	-0.00539544	0.0186918	0.772914	922	0.968777
metab_144	4-hydroxyphenylacetate		Amino Acid	Phenylalanine Metabolism	genus.Lachnospiraceae.FCS020.group	-0.00308931	0.0107047	0.77296	922	0.968777
metab_2051	methylsuccinate		Amino Acid	Leucine, Isoleucine and Valine Metabolism	family.Victivallaceae	0.00520322	0.0180294	0.772958	922	0.968777
metab_2054	ethylmalonate		Amino Acid	Leucine, Isoleucine and Valine Metabolism	Species.intestini	-0.00567686	0.019672	0.772974	922	0.968777
metab_501	salicylate		Xenobiotics	Drug - Topical Agents	family.Hydrogenoanaerobacterium	0.0188591	0.0653466	0.772954	922	0.968777
metab_811	alanine		Amino Acid	Alanine and Aspartate Metabolism	Species.microfusus	0.0063499	0.0220045	0.772976	922	0.968777
metab_872	thymidine		Nucleotide	Pyrimidine Metabolism, Thymine containing	Species.pectinoschiza	-0.001189	0.00412002	0.772961	922	0.968777
metab_999912822	X - 12822		NA	NA	Species.xylaniphila	-0.00819772	0.0283996	0.772912	922	0.968777
metab_999923739	X - 23739		NA	NA	Species.massiliensis.1	-0.00132696	0.00459799	0.772957	922	0.968777
metab_999926097	X - 26097		NA	NA	Species.isoflavoniconvertens	-0.00231799	0.00803199	0.772959	922	0.968777
metab_100001570	1-linoleoyl-GPE (18:2)*		Lipid	Lysophospholipid	genus.Terrisporobacter	-0.00213938	0.00741385	0.772981	922	0.968777
metab_100000551	4-methyl-2-oxopentanoate		Amino Acid	Leucine, Isoleucine and Valine Metabolism	Species.fragilis	-0.00156107	0.00541059	0.773015	922	0.968777
metab_100001051	1-methylhistidine		Amino Acid	Histidine Metabolism	genus.Lactonifactor	0.00743871	0.0257828	0.77302	922	0.968777
metab_100001541	2-hydroxy-3-methylvalerate		Amino Acid	Leucine, Isoleucine and Valine Metabolism	genus.Oxalobacter	0.00463324	0.0160587	0.773016	922	0.968777
metab_100001550	homostachydrine*		Xenobiotics	Food Component/Plant	class.Gammaproteobacteria	0.00336643	0.0116678	0.773014	922	0.968777
metab_100002227	4-cholesten-3-one		Lipid	Sterol	genus.Cloacibacillus	-0.00464655	0.0161043	0.773009	922	0.968777
metab_100006298	lignoceroyl sphingomyelin (d18:1/24:0)		Lipid	Sphingomyelins	Species.tertium	0.00658251	0.0228132	0.773001	922	0.968777
metab_100006367	3-hydroxyhexanoate		Lipid	Fatty Acid, Monohydroxy	class.Alphaproteobacteria	0.00249679	0.0086532	0.773001	922	0.968777
metab_100006614	adipoylcarnitine (C6-DC)		Lipid	Fatty Acid Metabolism (Acyl Carnitine, Dicarboxylate)	Species.anginosus	-0.011994	0.0415718	0.773021	922	0.968777
metab_100008980	1-stearoyl-2-linoleoyl-GPC (18:0/18:2)*		Lipid	Phosphatidylcholine (PC)	Species.omnicolens	0.00568964	0.0197198	0.773012	922	0.968777
metab_100010950	stearoyl-arachidonoyl-glycerol (18:0/20:4) [2]*		Lipid	Diacylglycerol	genus.CHKCI001	-0.0119295	0.0413465	0.773012	922	0.968777
metab_100015833	arachidoylcarnitine (C20)*		Lipid	Fatty Acid Metabolism (Acyl Carnitine, Long Chain Saturated)	genus.Dialister	-0.00133851	0.00463864	0.772989	922	0.968777
metab_100015840	dihomo-linolenoylcarnitine (C20:3n3 or 6)*		Lipid	Fatty Acid Metabolism (Acyl Carnitine, Polyunsaturated)	order.Veillonellales.Selenomonadales	0.00143725	0.00498084	0.772988	922	0.968777
metab_100020487	N-acetyl-isoputreanine		Amino Acid	Polyamine Metabolism	genus.Hafnia.Obesumbacterium	-0.00779607	0.027017	0.772984	922	0.968777
metab_100020497	sulfate of piperine metabolite C16H19NO3 (3)*		Xenobiotics	Food Component/Plant	phylum.Euryarchaeota	-0.0106693	0.0369765	0.772998	922	0.968777
metab_207	adenosine 3',5'-cyclic monophosphate (cAMP)		Nucleotide	Purine Metabolism, Adenine containing	genus.CHKCI001	0.00533669	0.0184969	0.773017	922	0.968777
metab_926	caproate (6:0)		Lipid	Medium Chain Fatty Acid	Species.togonis	-0.00228637	0.00792369	0.772994	922	0.968777
metab_999913553	X - 13553		NA	NA	family.Selenomonadaceae	-0.00310337	0.0107552	0.772996	922	0.968777
metab_999918922	X - 18922		NA	NA	Species.comes	-0.00266002	0.00921892	0.773001	922	0.968777
metab_999925828	X - 25828		NA	NA	genus..Eubacterium..xylanophilum.group	0.00106146	0.00367874	0.773002	922	0.968777
metab_100000743	2-hydroxyoctanoate		Lipid	Fatty Acid, Monohydroxy	genus..Eubacterium..xylanophilum.group	0.00235905	0.00817781	0.773054	922	0.968781
metab_100001126	gamma-glutamylvaline		Peptide	Gamma-glutamyl Amino Acid	family.Flavobacteriaceae	-0.00512671	0.0177727	0.773062	922	0.968781
metab_100001397	1,3,7-trimethylurate		Xenobiotics	Xanthine Metabolism	genus.Lachnospiraceae.FCS020.group	0.00520518	0.0180427	0.773038	922	0.968781
metab_100005717	1-palmitoyl-GPG (16:0)*		Lipid	Lysophospholipid	Species.prausnitzii	0.00282194	0.00978206	0.773046	922	0.968781
metab_100005986	sphingomyelin (d18:1/24:1, d18:2/24:0)*		Lipid	Sphingomyelins	Species.pamelaeae	0.00653002	0.0226374	0.77306	922	0.968781
metab_100006190	2-acetamidophenol sulfate		Xenobiotics	Food Component/Plant	phylum.Synergistota	-0.0131701	0.0456571	0.773065	922	0.968781
metab_100008919	1-(1-enyl-stearoyl)-2-oleoyl-GPE (P-18:0/18:1)		Lipid	Plasmalogen	genus.Ruminiclostridium	0.00672042	0.0232949	0.773036	922	0.968781
metab_100008980	1-stearoyl-2-linoleoyl-GPC (18:0/18:2)*		Lipid	Phosphatidylcholine (PC)	genus.Marvinbryantia	-0.00116552	0.00403997	0.773034	922	0.968781
metab_100008991	1-palmitoyl-2-docosahexaenoyl-GPE (16:0/22:6)*		Lipid	Phosphatidylethanolamine (PE)	Species.bifidum	-0.00395221	0.0137012	0.773063	922	0.968781
metab_100009028	N-palmitoyl-sphinganine (d18:0/16:0)		Lipid	Dihydroceramides	genus.Eisenbergiella	-0.00281024	0.00974123	0.773039	922	0.968781
metab_100009066	1-palmitoyl-2-oleoyl-GPI (16:0/18:1)*		Lipid	Phosphatidylinositol (PI)	genus.Hafnia.Obesumbacterium	0.00921186	0.031935	0.773064	922	0.968781
metab_100010937	oleoyl-arachidonoyl-glycerol (18:1/20:4) [2]*		Lipid	Diacylglycerol	Species.pectinoschiza	0.00288462	0.0100002	0.773065	922	0.968781
metab_100020205	hydroxyasparagine**		Amino Acid	Alanine and Aspartate Metabolism	Species.nordii	-0.00762512	0.0264332	0.773057	922	0.968781
metab_1111	vanillylmandelate (VMA)		Amino Acid	Tyrosine Metabolism	genus.Prevotella_7	0.00236786	0.00820739	0.773028	922	0.968781
metab_1221	creatine		Amino Acid	Creatine Metabolism	Species.salyersiae	-0.00422512	0.0146472	0.773062	922	0.968781
metab_1242	N1-methyladenosine		Nucleotide	Purine Metabolism, Adenine containing	Species.histaminiformans	-0.00654747	0.0226953	0.773035	922	0.968781
metab_1648	taurocholate		Lipid	Primary Bile Acid Metabolism	Species.togonis	0.0117603	0.0407705	0.773068	922	0.968781
metab_192	N-acetylputrescine		Amino Acid	Polyamine Metabolism	Species.glucerasea	0.00429385	0.0148852	0.773059	922	0.968781
metab_231	arginine		Amino Acid	Urea cycle; Arginine and Proline Metabolism	Species.wadsworthensis	-0.00205766	0.00713331	0.773063	922	0.968781
metab_999916935	X - 16935		NA	NA	Species.hominis	-0.00328065	0.0113726	0.773054	922	0.968781
metab_999924462	X - 24462		NA	NA	family.Anaerovoracaceae	0.00433994	0.0150456	0.773068	922	0.968781
metab_999917685	X - 17685		NA	NA	family.Methanobacteriaceae	0.0135763	0.0470671	0.773073	922	0.968784
metab_100000616	1-stearoyl-2-arachidonoyl-GPI (18:0/20:4)		Lipid	Phosphatidylinositol (PI)	genus.Oribacterium	0.00435223	0.015089	0.77308	922	0.968788
metab_800	cysteine		Amino Acid	Methionine, Cysteine, SAM and Taurine Metabolism	Species.distasonis	0.00187996	0.00651775	0.77308	922	0.968788
metab_100000453	paraxanthine		Xenobiotics	Xanthine Metabolism	order.RF39	0.00526763	0.0182646	0.773103	922	0.968794
metab_100000626	sphingosine 1-phosphate		Lipid	Sphingosines	genus.Oribacterium	-0.00399759	0.0138606	0.773098	922	0.968794
metab_100000961	homoarginine		Amino Acid	Urea cycle; Arginine and Proline Metabolism	class.Bacilli	0.00500633	0.0173588	0.773105	922	0.968794
metab_100001551	1-arachidonoyl-GPC (20:4n6)*		Lipid	Lysophospholipid	genus.Hafnia.Obesumbacterium	0.00776773	0.0269342	0.773111	922	0.968794
metab_100002417	2,3-dihydroxyisovalerate		Xenobiotics	Food Component/Plant	genus.Lachnospiraceae.UCG.007	-0.0162851	0.0564698	0.773119	922	0.968794
metab_100004322	2-aminophenol sulfate		Xenobiotics	Food Component/Plant	Species.shahii	-0.00513332	0.0178	0.773117	922	0.968794
metab_100008921	1-palmitoyl-2-stearoyl-GPC (16:0/18:0)		Lipid	Phosphatidylcholine (PC)	class.Negativicutes	-0.00164123	0.00569098	0.773114	922	0.968794
metab_100009007	1-(1-enyl-palmitoyl)-2-oleoyl-GPC (P-16:0/18:1)*		Lipid	Plasmalogen	Species.urinimassiliense	0.00898227	0.0311467	0.773119	922	0.968794
metab_100015968	carotene diol (3)		Cofactors and Vitamins	Vitamin A Metabolism	family.Defluviitaleaceae	0.00389468	0.0135042	0.773105	922	0.968794
metab_100020204	N-acetyl-2-aminooctanoate*		Lipid	Fatty Acid, Amino	family.Peptostreptococcaceae	0.00264683	0.00917801	0.773117	922	0.968794
metab_1023	sarcosine		Amino Acid	Glycine, Serine and Threonine Metabolism	Species.inulinivorans	-0.00169388	0.00587301	0.773095	922	0.968794
metab_1025	pipecolate		Amino Acid	Lysine Metabolism	genus.Howardella	0.00339115	0.0117588	0.773114	922	0.968794
metab_267	choline phosphate		Lipid	Phospholipid Metabolism	genus.Coriobacteriaceae.UCG.002	-0.00366477	0.012708	0.77312	922	0.968794
metab_452	palmitoleate (16:1n7)		Lipid	Long Chain Monounsaturated Fatty Acid	genus.Sellimonas	0.00424609	0.0147231	0.77311	922	0.968794
metab_999911880	X - 11880		NA	NA	Species.parvulum	-0.0119782	0.0415303	0.773091	922	0.968794
metab_999914939	X - 14939		NA	NA	Species.bacterium.2	0.00309967	0.0107483	0.773119	922	0.968794
metab_999925957	X - 25957		NA	NA	Species.glucerasea	0.00334807	0.0116083	0.773092	922	0.968794
metab_999911381	X - 11381		NA	NA	Species.scindens	-0.0114273	0.0396258	0.773123	922	0.968794
metab_100001232	5-dodecenoate (12:1n7)		Lipid	Medium Chain Fatty Acid	genus.Prevotellaceae.NK3B31.group	-0.0044711	0.0155048	0.773132	922	0.968796
metab_1124	citrate		Energy	TCA Cycle	order.Flavobacteriales	-0.00275066	0.00953866	0.773131	922	0.968796
metab_999921471	X - 21471		NA	NA	Species.tertium	-0.00979166	0.0339549	0.773129	922	0.968796
metab_999923782	X - 23782		NA	NA	order.Clostridia.vadinBB60.group	-0.00343871	0.0119246	0.77313	922	0.968796
metab_999921319	X - 21319		NA	NA	Species.glucerasea	0.00619217	0.0214735	0.773136	922	0.968798
metab_100001334	N-acetylproline		Amino Acid	Urea cycle; Arginine and Proline Metabolism	genus.Gordonibacter	-0.00518892	0.0179951	0.773145	922	0.968801
metab_100009160	1-(1-enyl-palmitoyl)-2-palmitoleoyl-GPC (P-16:0/16:1)*		Lipid	Plasmalogen	genus.Adlercreutzia	-0.00238233	0.00826195	0.773146	922	0.968801
metab_313	sphinganine		Lipid	Sphingolipid Synthesis	order.Enterobacterales	0.00160705	0.0055732	0.773144	922	0.968801
metab_999926107	X - 26107		NA	NA	genus.Pseudomonas	-0.00585937	0.0203203	0.773145	922	0.968801
metab_100000042	3-methylhistidine		Amino Acid	Histidine Metabolism	Species.mayombei	-0.021934	0.076089	0.773209	922	0.968807
metab_100000463	indolelactate		Amino Acid	Tryptophan Metabolism	order.RF39	0.00226135	0.00784501	0.77322	922	0.968807
metab_100000781	hexanoylcarnitine (C6)		Lipid	Fatty Acid Metabolism (Acyl Carnitine, Medium Chain)	Species.inulinivorans	-0.00200644	0.00695895	0.773165	922	0.968807
metab_100001081	2-pyrrolidinone		Amino Acid	Glutamate Metabolism	genus..Ruminococcus..gauvreauii.group	-0.00176467	0.00612072	0.773175	922	0.968807
metab_100001274	N-acetylthreonine		Amino Acid	Glycine, Serine and Threonine Metabolism	genus.Mitsuokella	-0.00310374	0.0107659	0.77319	922	0.968807
metab_100001502	gamma-glutamyl-2-aminobutyrate		Peptide	Gamma-glutamyl Amino Acid	phylum.Bacteroidota	-0.00345979	0.0119995	0.773162	922	0.968807
metab_100001569	1-oleoyl-GPE (18:1)		Lipid	Lysophospholipid	family.UCG.011	0.00507885	0.0176183	0.773207	922	0.968807
metab_100001856	1-stearoyl-2-oleoyl-GPE (18:0/18:1)		Lipid	Phosphatidylethanolamine (PE)	order.Burkholderiales	0.00303259	0.0105199	0.773206	922	0.968807
metab_100001872	1-stearoyl-2-arachidonoyl-GPS (18:0/20:4)		Lipid	Phosphatidylserine (PS)	Species.massiliensis.1	0.00274024	0.00950446	0.773176	922	0.968807
metab_100001925	cyclo(leu-pro)		Peptide	Dipeptide	Species.splanchnicus	-0.00383207	0.0132906	0.773162	922	0.968807
metab_100002167	12-HETE		Lipid	Eicosanoid	Species.catus	0.00164165	0.0056952	0.773221	922	0.968807
metab_100002417	2,3-dihydroxyisovalerate		Xenobiotics	Food Component/Plant	Species.bromii	0.00389474	0.0135093	0.773184	922	0.968807
metab_100002873	1-lignoceroyl-GPC (24:0)		Lipid	Lysophospholipid	genus.Tyzzerella	0.00183062	0.00634941	0.773173	922	0.968807
metab_100006375	3-methoxycatechol sulfate (1)		Xenobiotics	Benzoate Metabolism	order.Methanobacteriales	-0.0153633	0.0532912	0.773192	922	0.968807
metab_100015681	palmitoleoyl-arachidonoyl-glycerol (16:1/20:4) [2]*		Lipid	Diacylglycerol	genus..Eubacterium..ventriosum.group	0.00392616	0.013618	0.773179	922	0.968807
metab_100015735	ceramide (d18:1/14:0, d16:1/16:0)*		Lipid	Ceramides	order.Acidaminococcales	-0.00182207	0.0063204	0.773196	922	0.968807
metab_100019982	octadecadienedioate (C18:2-DC)*		Lipid	Fatty Acid, Dicarboxylate	family.Ruminococcaceae	-0.0152928	0.0530518	0.773213	922	0.968807
metab_100020205	hydroxyasparagine**		Amino Acid	Alanine and Aspartate Metabolism	genus..Eubacterium..brachy.group	0.0030315	0.0105168	0.773221	922	0.968807
metab_100020541	11beta-hydroxyandrosterone glucuronide		Lipid	Androgenic Steroids	genus.Cloacibacillus	-0.00713374	0.0247443	0.773186	922	0.968807
metab_100020825	3-hydroxyhexanoylcarnitine (1)		Lipid	Fatty Acid Metabolism (Acyl Carnitine, Hydroxy)	genus.Lachnospiraceae.AC2044.group	-0.00220773	0.00765758	0.77318	922	0.968807
metab_100021100	tetradecadienedioate (C14:2-DC)*		Lipid	Fatty Acid, Dicarboxylate	Species.intestinihominis	-0.00655625	0.0227425	0.773198	922	0.968807
metab_1084	N-acetylvaline		Amino Acid	Leucine, Isoleucine and Valine Metabolism	genus.Limosilactobacillus	0.00263668	0.00914558	0.773184	922	0.968807
metab_381	2-aminoadipate		Amino Acid	Lysine Metabolism	order.Bacillales	0.00772029	0.0267783	0.773182	922	0.968807
metab_452	palmitoleate (16:1n7)		Lipid	Long Chain Monounsaturated Fatty Acid	Species.finegoldii.1	-0.0051516	0.0178711	0.773211	922	0.968807
metab_999912729	X - 12729		NA	NA	Species.evryensis	-0.0163691	0.0567816	0.773198	922	0.968807
metab_999912906	X - 12906		NA	NA	class.Saccharimonadia	-0.00341744	0.0118526	0.773163	922	0.968807
metab_999913866	X - 13866		NA	NA	genus.Lachnospiraceae.ND3007.group	-0.0040934	0.0142002	0.773212	922	0.968807
metab_999915503	X - 15503		NA	NA	genus.Parabacteroides	-0.00185414	0.00643177	0.773201	922	0.968807
metab_999916087	X - 16087		NA	NA	Species.ndongoniae	-0.00761741	0.0264187	0.773158	922	0.968807
metab_999916935	X - 16935		NA	NA	Species.comes	-0.00407347	0.0141284	0.77317	922	0.968807
metab_999917357	X - 17357		NA	NA	genus.Enterobacter	0.00779537	0.027043	0.773216	922	0.968807
metab_999921339	X - 21339		NA	NA	family.UCG.010	-0.0032342	0.011217	0.773161	922	0.968807
metab_999924970	X - 24970		NA	NA	genus.Slackia	-0.0084867	0.0294386	0.773196	922	0.968807
metab_999912117	X - 12117		NA	NA	genus.Holdemania	0.00474853	0.0164737	0.773223	922	0.968807
metab_796	alpha-ketobutyrate		Amino Acid	Methionine, Cysteine, SAM and Taurine Metabolism	genus..Eubacterium..eligens.group	-0.00233024	0.00808421	0.773225	922	0.968807
metab_100000551	4-methyl-2-oxopentanoate		Amino Acid	Leucine, Isoleucine and Valine Metabolism	order.Rhodospirillales	0.00171476	0.00594977	0.773256	922	0.968809
metab_100000626	sphingosine 1-phosphate		Lipid	Sphingosines	genus.Solobacterium	-0.00339494	0.0117796	0.773258	922	0.968809
metab_100001051	1-methylhistidine		Amino Acid	Histidine Metabolism	genus.Peptococcus	0.00236136	0.00819314	0.773252	922	0.968809
metab_100004054	margaroylcarnitine (C17)*		Lipid	Fatty Acid Metabolism (Acyl Carnitine, Long Chain Saturated)	genus.Acetanaerobacterium	0.00794152	0.0275535	0.773244	922	0.968809
metab_100004328	sphingomyelin (d18:1/14:0, d16:1/16:0)*		Lipid	Sphingomyelins	genus.Phascolarctobacterium	-0.00142257	0.00493633	0.773273	922	0.968809
metab_100004634	3-methoxytyramine sulfate		Amino Acid	Tyrosine Metabolism	order.Actinomycetales	0.00497937	0.0172783	0.773272	922	0.968809
metab_100006290	sphingomyelin (d18:1/20:0, d16:1/22:0)*		Lipid	Sphingomyelins	Species.microfusus	-0.00682841	0.0236944	0.773271	922	0.968809
metab_100009162	1-(1-enyl-palmitoyl)-2-palmitoyl-GPC (P-16:0/16:0)*		Lipid	Plasmalogen	family.Bifidobacteriaceae	0.00165801	0.0057522	0.77323	922	0.968809
metab_100015833	arachidoylcarnitine (C20)*		Lipid	Fatty Acid Metabolism (Acyl Carnitine, Long Chain Saturated)	genus..Eubacterium..siraeum.group	-0.00157187	0.00545342	0.773233	922	0.968809
metab_100020276	sphingomyelin (d17:1/14:0, d16:1/15:0)*		Lipid	Sphingomyelins	genus.Slackia	0.00357016	0.012387	0.773247	922	0.968809
metab_100020479	indoleacetoylcarnitine*		Amino Acid	Tryptophan Metabolism	order.Chloroplast	0.0146324	0.0507725	0.773265	922	0.968809
metab_100021728	cis-3,4-methyleneheptanoylcarnitine		Lipid	Fatty Acid Metabolism (Acyl Carnitine, Medium Chain)	genus.UCG.002	0.00327994	0.0113811	0.773268	922	0.968809
metab_250	biliverdin		Cofactors and Vitamins	Hemoglobin and Porphyrin Metabolism	genus.Bacteroides	-0.00425185	0.0147537	0.773269	922	0.968809
metab_302	deoxycholate		Lipid	Secondary Bile Acid Metabolism	genus.DTU089	-0.00518933	0.0180056	0.773256	922	0.968809
metab_445	orotate		Nucleotide	Pyrimidine Metabolism, Orotate containing	genus.Monoglobus	0.00296667	0.0102943	0.773273	922	0.968809
metab_477	pristanate		Lipid	Fatty Acid, Branched	family.Bifidobacteriaceae	-0.00249656	0.00866212	0.773248	922	0.968809
metab_999913684	X - 13684		NA	NA	Species.bifidum	-0.0042286	0.014672	0.773253	922	0.968809
metab_999915728	X - 15728		NA	NA	Species.mitsuokai	0.0109689	0.0380591	0.773255	922	0.968809
metab_999916397	X - 16397		NA	NA	family.Streptococcaceae	-0.00235976	0.00818824	0.773269	922	0.968809
metab_999921821	X - 21821		NA	NA	Species.salyersiae	0.00647143	0.0224524	0.773238	922	0.968809
metab_999923787	X - 23787		NA	NA	genus.Holdemanella	-0.0024231	0.00840749	0.773255	922	0.968809
metab_999926097	X - 26097		NA	NA	Species.bicirculans	0.00118004	0.00409443	0.773256	922	0.968809
metab_1090	bilirubin (Z,Z)		Cofactors and Vitamins	Hemoglobin and Porphyrin Metabolism	genus.UCG.003	0.00235908	0.0081862	0.773278	922	0.968813
metab_1629	taurochenodeoxycholate		Lipid	Primary Bile Acid Metabolism	Species.togonis	0.0127021	0.0440787	0.773284	922	0.968818
metab_100001112	3-hydroxylaurate		Lipid	Fatty Acid, Monohydroxy	genus.Granulicatella	0.0104222	0.0361676	0.773288	922	0.968818
metab_999925371	X - 25371		NA	NA	Species.wadsworthensis	-0.00210232	0.00729558	0.773289	922	0.968818
metab_100000263	imidazole lactate		Amino Acid	Histidine Metabolism	order.Lactobacillales	-0.00217958	0.00756381	0.773293	922	0.968821
metab_100008914	1-palmitoyl-2-arachidonoyl-GPC (16:0/20:4n6)		Lipid	Phosphatidylcholine (PC)	Species.wadsworthia	-0.00198214	0.00687873	0.773295	922	0.968821
metab_100000054	5-hydroxylysine		Amino Acid	Lysine Metabolism	family.Muribaculaceae	0.00198074	0.00687413	0.773304	922	0.968821
metab_100001295	gamma-glutamyltryptophan		Peptide	Gamma-glutamyl Amino Acid	order.Peptostreptococcales.Tissierellales	-0.00226097	0.00784681	0.773308	922	0.968821
metab_100001403	5-acetylamino-6-amino-3-methyluracil		Xenobiotics	Xanthine Metabolism	Species.animalis	0.0102399	0.0355379	0.773307	922	0.968821
metab_100001501	oleoylcarnitine (C18:1)		Lipid	Fatty Acid Metabolism (Acyl Carnitine, Monounsaturated)	family.Barnesiellaceae	0.00210607	0.00730902	0.773302	922	0.968821
metab_100008977	1-stearoyl-2-arachidonoyl-GPE (18:0/20:4)		Lipid	Phosphatidylethanolamine (PE)	Species.virosa	0.00418886	0.0145374	0.773304	922	0.968821
metab_100009394	hexadecadienoate (16:2n6)		Lipid	Long Chain Polyunsaturated Fatty Acid (n3 and n6)	Species.tanakaei	-0.00983342	0.0341265	0.773302	922	0.968821
metab_999917354	X - 17354		NA	NA	Species.clarus	-0.00627591	0.0217811	0.77331	922	0.968821
metab_100006293	sphingomyelin (d18:1/20:2, d18:2/20:1, d16:1/22:2)*		Lipid	Sphingomyelins	genus.Christensenella	-0.00466131	0.0161778	0.773315	922	0.968825
metab_100020819	glycoursodeoxycholic acid sulfate (1)		Lipid	Secondary Bile Acid Metabolism	genus.Dialister	0.00357387	0.0124041	0.773321	922	0.96883
metab_100001197	10-undecenoate (11:1n1)		Lipid	Medium Chain Fatty Acid	genus.Christensenella	0.00539397	0.0187219	0.773329	922	0.968831
metab_100001271	1-stearoyl-GPC (18:0)		Lipid	Lysophospholipid	family.Monoglobaceae	-0.00272316	0.00945256	0.773347	922	0.968831
metab_100006379	C-glycosyltryptophan		Amino Acid	Tryptophan Metabolism	Species.massiliensis.6	0.00574481	0.0199398	0.773331	922	0.968831
metab_100008930	oleate/vaccenate (18:1)		Lipid	Long Chain Monounsaturated Fatty Acid	family.Enterococcaceae	0.00445216	0.0154543	0.773349	922	0.968831
metab_100009014	1-(1-enyl-palmitoyl)-2-arachidonoyl-GPC (P-16:0/20:4)*		Lipid	Plasmalogen	Species.coprophilus	0.00327176	0.0113566	0.773342	922	0.968831
metab_100009038	myristoyl dihydrosphingomyelin (d18:0/14:0)*		Lipid	Dihydrosphingomyelins	genus.Catenibacillus	0.00457963	0.0158967	0.773348	922	0.968831
metab_100020214	glyco-beta-muricholate**		Lipid	Primary Bile Acid Metabolism	genus.Oscillibacter	0.00410256	0.0142405	0.773344	922	0.968831
metab_100020487	N-acetyl-isoputreanine		Amino Acid	Polyamine Metabolism	Species.coprocola	0.00251242	0.00872094	0.773345	922	0.968831
metab_391	citrulline		Amino Acid	Urea cycle; Arginine and Proline Metabolism	Species.wadsworthensis	-0.00163803	0.00568527	0.773324	922	0.968831
metab_999911852	X - 11852		NA	NA	Species.funiformis	-0.0189711	0.0658482	0.773335	922	0.968831
metab_999913431	X - 13431		NA	NA	Species.anaerobia	0.00638671	0.0221691	0.773344	922	0.968831
metab_999917325	X - 17325		NA	NA	Species.angulatum	-0.0141264	0.0490335	0.77334	922	0.968831
metab_999922509	X - 22509		NA	NA	Species.pectinilyticus	0.00659479	0.0228916	0.773347	922	0.968831
metab_100001593	glutarylcarnitine (C5-DC)		Amino Acid	Lysine Metabolism	order.RF39	-0.0031564	0.0109566	0.773351	922	0.968831
metab_100000616	1-stearoyl-2-arachidonoyl-GPI (18:0/20:4)		Lipid	Phosphatidylinositol (PI)	family.Actinomycetaceae	-0.00616453	0.0214073	0.773441	922	0.968834
metab_100001051	1-methylhistidine		Amino Acid	Histidine Metabolism	order.Chloroplast	-0.00860224	0.0298623	0.773365	922	0.968834
metab_100001051	1-methylhistidine		Amino Acid	Histidine Metabolism	genus.Odoribacter	-0.00220417	0.00765205	0.773375	922	0.968834
metab_100001337	linolenate [alpha or gamma; (18:3n3 or 6)]		Lipid	Long Chain Polyunsaturated Fatty Acid (n3 and n6)	genus.Butyricicoccus	-0.00366853	0.0127391	0.773434	922	0.968834
metab_100001485	gamma-glutamylisoleucine*		Peptide	Gamma-glutamyl Amino Acid	genus.Shuttleworthia	0.00231599	0.00804184	0.773419	922	0.968834
metab_100001501	oleoylcarnitine (C18:1)		Lipid	Fatty Acid Metabolism (Acyl Carnitine, Monounsaturated)	Species.piger	0.0058671	0.0203704	0.773398	922	0.968834
metab_100001577	N-acetylcitrulline		Amino Acid	Urea cycle; Arginine and Proline Metabolism	genus.Mogibacterium	0.00700389	0.0243148	0.773375	922	0.968834
metab_100001658	taurolithocholate 3-sulfate		Lipid	Secondary Bile Acid Metabolism	family.Victivallaceae	0.01331	0.0462206	0.773439	922	0.968834
metab_100001987	5alpha-androstan-3beta,17beta-diol disulfate		Lipid	Androgenic Steroids	genus.Oscillibacter	-0.00474045	0.0164604	0.773421	922	0.968834
metab_100002018	5alpha-androstan-3alpha,17beta-diol monosulfate (1)		Lipid	Androgenic Steroids	genus.Victivallis	-0.0119201	0.0413834	0.773383	922	0.968834
metab_100002026	androstenediol (3alpha, 17alpha) monosulfate (2)		Lipid	Androgenic Steroids	family.Actinomycetaceae	-0.00889608	0.0308854	0.773387	922	0.968834
metab_100002106	sphingomyelin (d18:1/18:1, d18:2/18:0)		Lipid	Sphingomyelins	family.Barnesiellaceae	0.00154328	0.00535832	0.773402	922	0.968834
metab_100002284	2S,3R-dihydroxybutyrate		Lipid	Fatty Acid, Dihydroxy	genus.Bilophila	0.00305384	0.0106046	0.773435	922	0.968834
metab_100002796	cis-4-decenoate (10:1n6)*		Lipid	Medium Chain Fatty Acid	Species.bartlettii	0.00235879	0.00819127	0.773441	922	0.968834
metab_100002945	(14 or 15)-methylpalmitate (a17:0 or i17:0)		Lipid	Fatty Acid, Branched	Species.aerofaciens	-0.00293868	0.0102025	0.773388	922	0.968834
metab_100003260	carboxyethyl-GABA		Amino Acid	Glutamate Metabolism	genus.CAG.873	-0.00239648	0.00832138	0.773421	922	0.968834
metab_100004329	sphingomyelin (d18:2/16:0, d18:1/16:1)*		Lipid	Sphingomyelins	order.Eubacteriales	-0.00368677	0.0128001	0.773393	922	0.968834
metab_100005985	sphingomyelin (d18:2/14:0, d18:1/14:1)*		Lipid	Sphingomyelins	genus.Anaerosporobacter	-0.00619425	0.0215079	0.773415	922	0.968834
metab_100006129	vanillactate		Amino Acid	Tyrosine Metabolism	genus.Collinsella	0.00192815	0.00669512	0.773419	922	0.968834
metab_100008998	gamma-tocopherol/beta-tocopherol		Cofactors and Vitamins	Tocopherol Metabolism	family.Tannerellaceae	0.00294162	0.0102137	0.773409	922	0.968834
metab_100009030	lactosyl-N-palmitoyl-sphingosine (d18:1/16:0)		Lipid	Lactosylceramides (LCER)	Species.stercoris	-0.0018375	0.00637941	0.773386	922	0.968834
metab_100009181	1-stearoyl-2-oleoyl-GPI (18:0/18:1)*		Lipid	Phosphatidylinositol (PI)	Species.caccae.1	-0.0121037	0.0420281	0.773421	922	0.968834
metab_100010942	linoleoyl-linoleoyl-glycerol (18:2/18:2) [2]*		Lipid	Diacylglycerol	order.Opitutales	-0.0147884	0.0513527	0.773431	922	0.968834
metab_100015788	sphingomyelin (d18:2/18:1)*		Lipid	Sphingomyelins	family.Butyricicoccaceae	-0.0025901	0.00899261	0.773395	922	0.968834
metab_100015835	cerotoylcarnitine (C26)*		Lipid	Fatty Acid Metabolism (Acyl Carnitine, Long Chain Saturated)	genus.Lachnospiraceae.UCG.010	-0.00209085	0.00725944	0.773401	922	0.968834
metab_100019982	octadecadienedioate (C18:2-DC)*		Lipid	Fatty Acid, Dicarboxylate	Species.cateniformis	0.00816599	0.0283514	0.773392	922	0.968834
metab_100020419	1-carboxyethylphenylalanine	N-lactoyl phenylalanine	Amino Acid	Phenylalanine Metabolism	Species.faecium	-0.0023534	0.00816956	0.773361	922	0.968834
metab_100020515	2-naphthol sulfate		Xenobiotics	Chemical	Species.intestini	0.00904159	0.0313985	0.773442	922	0.968834
metab_1110	N-acetylalanine		Amino Acid	Alanine and Aspartate Metabolism	Species.wadsworthia	0.00219706	0.00762964	0.773441	922	0.968834
metab_1518	N-palmitoyl-sphingosine (d18:1/16:0)		Lipid	Ceramides	Species.disporicum	-0.00339272	0.0117819	0.773443	922	0.968834
metab_2050	eicosapentaenoate (EPA; 20:5n3)		Lipid	Long Chain Polyunsaturated Fatty Acid (n3 and n6)	genus.Epulopiscium	-0.00754124	0.0261814	0.773384	922	0.968834
metab_266	cholesterol		Lipid	Sterol	Species.edouardi	0.00158699	0.00550937	0.773373	922	0.968834
metab_35	S-1-pyrroline-5-carboxylate		Amino Acid	Glutamate Metabolism	genus.Faecalicoccus	-0.00699087	0.0242738	0.773414	922	0.968834
metab_477	pristanate		Lipid	Fatty Acid, Branched	genus.NK4A214.group	0.00302178	0.0104935	0.77344	922	0.968834
metab_501	salicylate		Xenobiotics	Drug - Topical Agents	genus..Eubacterium..siraeum.group	0.00667631	0.0231771	0.77337	922	0.968834
metab_536	2'-deoxyuridine		Nucleotide	Pyrimidine Metabolism, Uracil containing	genus.Colidextribacter	0.00180983	0.00628397	0.773409	922	0.968834
metab_800	cysteine		Amino Acid	Methionine, Cysteine, SAM and Taurine Metabolism	Species.anaerobia	0.00409315	0.0142113	0.773398	922	0.968834
metab_98	kynurenate		Amino Acid	Tryptophan Metabolism	genus..Eubacterium..eligens.group	0.00156493	0.00543417	0.77343	922	0.968834
metab_999913684	X - 13684		NA	NA	genus.Anaerofilum	0.00695772	0.0241553	0.773382	922	0.968834
metab_999922162	X - 22162		NA	NA	Species.putredinis	-0.00194461	0.00675266	0.773432	922	0.968834
metab_999924334	X - 24334		NA	NA	Species.urinimassiliense	-0.00820459	0.0284811	0.773359	922	0.968834
metab_999924418	X - 24418		NA	NA	genus.Lachnospiraceae.UCG.001	0.00229348	0.00796435	0.773438	922	0.968834
metab_999925419	X - 25419		NA	NA	phylum.Cyanobacteria	0.00778763	0.0270337	0.773359	922	0.968834
metab_572	glucose		Carbohydrate	Glycolysis, Gluconeogenesis, and Pyruvate Metabolism	order.Erysipelotrichales	0.00211192	0.00733413	0.773446	922	0.968834
metab_100001170	3-hydroxy-2-ethylpropionate		Amino Acid	Leucine, Isoleucine and Valine Metabolism	Species.faecium	0.00188634	0.00655134	0.773467	922	0.968835
metab_100001256	N-acetylphenylalanine		Amino Acid	Phenylalanine Metabolism	Species.lenta	-0.00304314	0.0105684	0.773454	922	0.968835
metab_100001274	N-acetylthreonine		Amino Acid	Glycine, Serine and Threonine Metabolism	order.Lactobacillales	0.00175226	0.0060859	0.773474	922	0.968835
metab_100001731	indoleacetylglutamine		Amino Acid	Tryptophan Metabolism	family.Barnesiellaceae	0.00366641	0.0127342	0.773476	922	0.968835
metab_100002514	hydantoin-5-propionate		Amino Acid	Histidine Metabolism	genus.Akkermansia	0.00258036	0.00896157	0.773463	922	0.968835
metab_100004318	indolin-2-one		Xenobiotics	Food Component/Plant	genus.Holdemania	-0.0043751	0.015195	0.773468	922	0.968835
metab_100015723	hexadecasphingosine (d16:1)*		Lipid	Sphingosines	genus.Lachnospiraceae.UCG.009	0.00413205	0.0143502	0.773457	922	0.968835
metab_100015962	N,N,N-trimethyl-5-aminovalerate		Amino Acid	Lysine Metabolism	Species.intestinalis.1	-0.00343246	0.0119213	0.773471	922	0.968835
metab_100020203	3-hydroxystachydrine*		Xenobiotics	Food Component/Plant	Species.fermentans	0.0164165	0.0570178	0.773476	922	0.968835
metab_100022006	bilirubin degradation product, C17H18N2O4 (2)**		Partially Characterized Molecules	Partially Characterized Molecules	genus.Lachnospiraceae.UCG.007	-0.00693842	0.0240966	0.773458	922	0.968835
metab_363	myo-inositol		Lipid	Inositol Metabolism	genus.Epulopiscium	-0.00425293	0.0147698	0.773455	922	0.968835
metab_480	proline		Amino Acid	Urea cycle; Arginine and Proline Metabolism	Species.thetaiotaomicron	0.00156373	0.00543065	0.773456	922	0.968835
metab_999923593	X - 23593		NA	NA	Species.mayombei	-0.007327	0.0254476	0.773471	922	0.968835
metab_999925936	X - 25936		NA	NA	genus.UCG.007	-0.00447507	0.0155417	0.773461	922	0.968835
metab_100000743	2-hydroxyoctanoate		Lipid	Fatty Acid, Monohydroxy	Species.colihominis	-0.00613544	0.0213139	0.77352	922	0.968843
metab_100001040	1-linoleoylglycerol (18:2)		Lipid	Monoacylglycerol	family.Christensenellaceae	-0.00387352	0.0134544	0.77349	922	0.968843
metab_100001064	glycolithocholate		Lipid	Secondary Bile Acid Metabolism	genus.Anaerofilum	0.0100776	0.0350088	0.773522	922	0.968843
metab_100001081	2-pyrrolidinone		Amino Acid	Glutamate Metabolism	family.Victivallaceae	-0.00610559	0.0212092	0.77351	922	0.968843
metab_100001197	10-undecenoate (11:1n1)		Lipid	Medium Chain Fatty Acid	genus.Family.XIII.AD3011.group	-0.00327207	0.0113659	0.773502	922	0.968843
metab_100001413	N4-acetylcytidine		Nucleotide	Pyrimidine Metabolism, Cytidine containing	class.Lentisphaeria	-0.0061888	0.0214984	0.773512	922	0.968843
metab_100001461	1-stearoyl-GPE (18:0)		Lipid	Lysophospholipid	Species.urinimassiliense	-0.00951374	0.0330491	0.773516	922	0.968843
metab_100001511	1-palmitoleoyl-GPC (16:1)*		Lipid	Lysophospholipid	order.Flavobacteriales	0.00552296	0.0191835	0.773489	922	0.968843
metab_100004111	4-methylcatechol sulfate		Xenobiotics	Benzoate Metabolism	phylum.Synergistota	0.0117501	0.0408172	0.773513	922	0.968843
metab_100015797	heneicosapentaenoate (21:5n3)		Lipid	Long Chain Polyunsaturated Fatty Acid (n3 and n6)	genus.Adlercreutzia	-0.00534784	0.0185779	0.77352	922	0.968843
metab_100015834	lignoceroylcarnitine (C24)*		Lipid	Fatty Acid Metabolism (Acyl Carnitine, Long Chain Saturated)	genus..Eubacterium..eligens.group	-0.00201939	0.00701469	0.773505	922	0.968843
metab_1342	3-methoxytyrosine		Amino Acid	Tyrosine Metabolism	genus..Eubacterium..brachy.group	-0.00272011	0.00944937	0.77352	922	0.968843
metab_235	2-hydroxyphenylacetate		Amino Acid	Phenylalanine Metabolism	Species.minuta	-0.0104441	0.036282	0.773521	922	0.968843
metab_241	phenylpyruvate		Amino Acid	Phenylalanine Metabolism	family.Rikenellaceae	0.00197974	0.00687749	0.773523	922	0.968843
metab_498	retinol (Vitamin A)		Cofactors and Vitamins	Vitamin A Metabolism	Species.scindens	-0.010014	0.0347853	0.773506	922	0.968843
metab_999912216	X - 12216		NA	NA	Species.bicirculans	0.00343244	0.0119225	0.773494	922	0.968843
metab_999923665	X - 23665		NA	NA	genus.Pseudomonas	0.00818846	0.0284441	0.773506	922	0.968843
metab_999923739	X - 23739		NA	NA	order.Bacteroidales	-0.00304601	0.0105807	0.773502	922	0.968843
metab_999924556	X - 24556		NA	NA	class.Bacteroidia	0.00528713	0.0183658	0.773506	922	0.968843
metab_100000706	alpha-hydroxyisocaproate		Amino Acid	Leucine, Isoleucine and Valine Metabolism	Species.salivarius	-0.0042729	0.0148457	0.773551	922	0.968847
metab_100001081	2-pyrrolidinone		Amino Acid	Glutamate Metabolism	Species.formigenes	0.00660477	0.022946	0.773537	922	0.968847
metab_100002875	1-(1-enyl-palmitoyl)-GPC (P-16:0)*		Lipid	Lysoplasmalogen	Species.secunda	-0.00661925	0.0229977	0.77355	922	0.968847
metab_100003260	carboxyethyl-GABA		Amino Acid	Glutamate Metabolism	Species.luti	0.00303457	0.0105435	0.773556	922	0.968847
metab_100004499	6-oxopiperidine-2-carboxylate		Amino Acid	Lysine Metabolism	Species.scindens	-0.00981033	0.0340832	0.77354	922	0.968847
metab_1094	thyroxine		Amino Acid	Tyrosine Metabolism	family.Lachnospiraceae	-0.0061118	0.0212343	0.773547	922	0.968847
metab_1258	anthranilate		Amino Acid	Tryptophan Metabolism	genus.Intestinibacter	0.00139975	0.00486303	0.77354	922	0.968847
metab_1668	taurodeoxycholate		Lipid	Secondary Bile Acid Metabolism	order.Synergistales	0.0149318	0.0518767	0.773542	922	0.968847
metab_229	arachidonate (20:4n6)		Lipid	Long Chain Polyunsaturated Fatty Acid (n3 and n6)	genus.Prevotellaceae.NK3B31.group	0.00442535	0.015374	0.773532	922	0.968847
metab_815	tyrosine		Amino Acid	Tyrosine Metabolism	genus.Lachnospiraceae.UCG.009	-0.00385093	0.01338	0.773557	922	0.968847
metab_932	caprylate (8:0)		Lipid	Medium Chain Fatty Acid	genus.Coriobacteriaceae.UCG.002	-0.00607982	0.0211228	0.773543	922	0.968847
metab_999911308	X - 11308		NA	NA	family.Selenomonadaceae	0.0041903	0.0145576	0.773535	922	0.968847
metab_999918913	X - 18913		NA	NA	Species.formigenes	-0.00796661	0.0276797	0.773556	922	0.968847
metab_999921383	X - 21383		NA	NA	Species.cutis	0.0111506	0.0387375	0.773529	922	0.968847
metab_999921796	X - 21796		NA	NA	family.Lactobacillaceae	0.0015342	0.00533027	0.773546	922	0.968847
metab_999925371	X - 25371		NA	NA	phylum.Synergistota	-0.00506514	0.017599	0.773561	922	0.968849
metab_100000463	indolelactate		Amino Acid	Tryptophan Metabolism	Species.parvulum	-0.00867551	0.030144	0.773565	922	0.968852
metab_999922771	X - 22771		NA	NA	Species.anaerobia	-0.00488158	0.0169619	0.773569	922	0.968854
metab_100020217	N,N,N-trimethyl-alanylproline betaine (TMAP)		Amino Acid	Urea cycle; Arginine and Proline Metabolism	Species.cateniformis	0.00464102	0.0161264	0.773574	922	0.968855
metab_999912100	X - 12100		NA	NA	Species.crossotus	-0.00170586	0.00592741	0.773573	922	0.968855
metab_100001452	isovalerylglycine		Amino Acid	Leucine, Isoleucine and Valine Metabolism	genus.Colidextribacter	-0.00249245	0.00866104	0.773584	922	0.968856
metab_100005986	sphingomyelin (d18:1/24:1, d18:2/24:0)*		Lipid	Sphingomyelins	genus.Lactobacillus	0.00232878	0.00809214	0.77358	922	0.968856
metab_100015755	ceramide (d18:1/20:0, d16:1/22:0, d20:1/18:0)*		Lipid	Ceramides	Species.bacterium.2	0.00256013	0.00889606	0.77358	922	0.968856
metab_1221	creatine		Amino Acid	Creatine Metabolism	order.Eubacteriales	-0.00522066	0.0181417	0.773589	922	0.968856
metab_439	stearate (18:0)		Lipid	Long Chain Saturated Fatty Acid	Species.bacterium	-0.0017097	0.00594109	0.773585	922	0.968856
metab_999912100	X - 12100		NA	NA	Species.parasanguinis	-0.00507289	0.0176279	0.773585	922	0.968856
metab_999913844	X - 13844		NA	NA	order.Bifidobacteriales	-0.00396942	0.0137936	0.773588	922	0.968856
metab_100001211	sebacate (C10-DC)		Lipid	Fatty Acid, Dicarboxylate	family.Atopobiaceae	-0.0042337	0.0147126	0.773597	922	0.968863
metab_100008921	1-palmitoyl-2-stearoyl-GPC (16:0/18:0)		Lipid	Phosphatidylcholine (PC)	genus.Prevotella	-0.00410101	0.0142517	0.773601	922	0.968865
metab_100009139	1-myristoyl-2-arachidonoyl-GPC (14:0/20:4)*		Lipid	Phosphatidylcholine (PC)	family.Puniceicoccaceae	0.0117982	0.0410029	0.773613	922	0.968875
metab_100021502	(2 or 3)-decenoate (10:1n7 or n8)		Lipid	Medium Chain Fatty Acid	family.Synergistaceae	-0.00783426	0.0272267	0.773611	922	0.968875
metab_100000463	indolelactate		Amino Acid	Tryptophan Metabolism	phylum.Proteobacteria	-0.00228844	0.00795395	0.773635	922	0.968876
metab_100000708	isovalerate (i5:0)		Amino Acid	Leucine, Isoleucine and Valine Metabolism	genus.Escherichia.Shigella	0.00112362	0.00390531	0.773632	922	0.968876
metab_100001409	N1-methylinosine		Nucleotide	Purine Metabolism, (Hypo)Xanthine/Inosine containing	genus.Ligilactobacillus	-0.0028352	0.00985412	0.77363	922	0.968876
metab_100001989	glycocholenate sulfate*		Lipid	Secondary Bile Acid Metabolism	order.Bacteroidales	0.00452989	0.0157447	0.773636	922	0.968876
metab_100002026	androstenediol (3alpha, 17alpha) monosulfate (2)		Lipid	Androgenic Steroids	Species.glucerasea	-0.00614136	0.0213447	0.773626	922	0.968876
metab_100005864	methyl glucopyranoside (alpha + beta)		Xenobiotics	Food Component/Plant	genus.GCA.900066575	0.00536066	0.0186322	0.773636	922	0.968876
metab_100009045	phenylacetylglutamate		Peptide	Acetylated Peptides	Species.bacterium.1	0.00304261	0.0105752	0.773635	922	0.968876
metab_100015836	ximenoylcarnitine (C26:1)*		Lipid	Fatty Acid Metabolism (Acyl Carnitine, Monounsaturated)	genus.Eisenbergiella	-0.00271779	0.00944595	0.773628	922	0.968876
metab_100021093	taurochenodeoxycholic acid 3-sulfate		Lipid	Secondary Bile Acid Metabolism	Species.massiliensis.7	-0.0119304	0.0414654	0.773628	922	0.968876
metab_100022041	N,N-dimethyl-pro-pro		Peptide	Modified Peptides	Species.bacterium.2	0.00328877	0.0114304	0.773627	922	0.968876
metab_445	orotate		Nucleotide	Pyrimidine Metabolism, Orotate containing	Species.histaminiformans	-0.00759067	0.0263818	0.773625	922	0.968876
metab_100001597	tiglylcarnitine (C5:1-DC)		Amino Acid	Leucine, Isoleucine and Valine Metabolism	genus.Klebsiella	-0.00412881	0.0143509	0.77364	922	0.968877
metab_439	stearate (18:0)		Lipid	Long Chain Saturated Fatty Acid	genus.Dorea	0.00301867	0.0104924	0.773642	922	0.968877
metab_100004182	3b-hydroxy-5-cholenoic acid		Lipid	Secondary Bile Acid Metabolism	genus.Marvinbryantia	-0.00206425	0.00717517	0.773648	922	0.968881
metab_999912798	X - 12798		NA	NA	Species.delbrueckii	-0.00433407	0.0150649	0.773649	922	0.968881
metab_100020502	sulfate of piperine metabolite C18H21NO3 (1)*		Xenobiotics	Food Component/Plant	family.Barnesiellaceae	-0.00430065	0.0149495	0.773659	922	0.968891
metab_100001466	3-methylcytidine		Nucleotide	Pyrimidine Metabolism, Cytidine containing	genus.UCG.009	-0.00272551	0.00947435	0.773665	922	0.968894
metab_100009025	sphingomyelin (d18:1/21:0, d17:1/22:0, d16:1/23:0)*		Lipid	Sphingomyelins	genus.Enterorhabdus	0.00287072	0.00997918	0.773666	922	0.968894
metab_100001270	myristoylcarnitine (C14)		Lipid	Fatty Acid Metabolism (Acyl Carnitine, Long Chain Saturated)	Species.funiformis	-0.00512737	0.0178244	0.773674	922	0.968895
metab_100005403	etiocholanolone glucuronide		Lipid	Androgenic Steroids	Species.luti	-0.00698878	0.0242954	0.773675	922	0.968895
metab_100006726	linoleoyl ethanolamide		Lipid	Endocannabinoid	family.Clostridiaceae	0.00219465	0.00762913	0.773669	922	0.968895
metab_330	fumarate		Energy	TCA Cycle	Species.faecis	0.00273376	0.00950332	0.773671	922	0.968895
metab_100000846	erythritol		Xenobiotics	Food Component/Plant	family.Acidaminococcaceae	-0.00171928	0.00597701	0.773683	922	0.968895
metab_100006260	6-hydroxyindole sulfate		Xenobiotics	Chemical	order.Pseudomonadales	-0.00767462	0.0266806	0.773683	922	0.968895
metab_100006290	sphingomyelin (d18:1/20:0, d16:1/22:0)*		Lipid	Sphingomyelins	genus.Weissella	-0.00615762	0.0214063	0.773678	922	0.968895
metab_100006375	3-methoxycatechol sulfate (1)		Xenobiotics	Benzoate Metabolism	family.Hydrogenoanaerobacterium	-0.0153394	0.0533263	0.773681	922	0.968895
metab_100000657	1,2-dipalmitoyl-GPC (16:0/16:0)		Lipid	Phosphatidylcholine (PC)	Species.virosa	0.00244746	0.00850867	0.773687	922	0.968896
metab_100001181	docosapentaenoate (n3 DPA; 22:5n3)		Lipid	Long Chain Polyunsaturated Fatty Acid (n3 and n6)	family.Bacillaceae	-0.0130448	0.0453513	0.77369	922	0.968896
metab_100001611	3beta,7alpha-dihydroxy-5-cholestenoate		Lipid	Sterol	genus..Eubacterium..fissicatena.group	-0.00412495	0.0143407	0.773689	922	0.968896
metab_100022013	tetrahydrocortisol glucuronide		Lipid	Corticosteroids	Species.parasanguinis	0.00667764	0.023216	0.773696	922	0.968901
metab_100000036	3-methyl-2-oxovalerate		Amino Acid	Leucine, Isoleucine and Valine Metabolism	genus.Candidatus.Soleaferrea	0.00266896	0.00927922	0.773699	922	0.968901
metab_999924334	X - 24334		NA	NA	Species.atypica	-0.00508062	0.0176641	0.773701	922	0.968902
metab_100001054	butyrylcarnitine (C4)		Lipid	Fatty Acid Metabolism (also BCAA Metabolism)	genus.FD2005	-0.00641163	0.0222919	0.773704	922	0.968902
metab_477	pristanate		Lipid	Fatty Acid, Branched	class.Bacteroidia	0.00570391	0.0198316	0.773707	922	0.968903
metab_100006282	umbelliferone sulfate		Xenobiotics	Food Component/Plant	Species.bacterium.1	0.0041396	0.0143935	0.773718	922	0.968915
metab_100002613	pantoate		Cofactors and Vitamins	Pantothenate and CoA Metabolism	order.Bacillales	0.00900246	0.031303	0.773727	922	0.968915
metab_100020478	dodecadienoate (12:2)*		Lipid	Fatty Acid, Dicarboxylate	genus.Coriobacteriaceae.UCG.002	0.00769512	0.0267576	0.77373	922	0.968915
metab_1002	allantoin		Nucleotide	Purine Metabolism, (Hypo)Xanthine/Inosine containing	genus.Frisingicoccus	-0.00209159	0.0072727	0.773724	922	0.968915
metab_158	5,6-dihydrothymine		Nucleotide	Pyrimidine Metabolism, Thymine containing	Species.parvulum	-0.00690823	0.0240215	0.773731	922	0.968915
metab_999912822	X - 12822		NA	NA	genus.Paraprevotella	-0.00211714	0.00736162	0.773726	922	0.968915
metab_999915503	X - 15503		NA	NA	family.Erysipelatoclostridiaceae	0.00200492	0.00697142	0.773726	922	0.968915
metab_100001987	5alpha-androstan-3beta,17beta-diol disulfate		Lipid	Androgenic Steroids	Species.tayi	0.00874765	0.030419	0.773741	922	0.968916
metab_100002761	androsterone glucuronide		Lipid	Androgenic Steroids	genus.Family.XIII.AD3011.group	0.00494139	0.0171838	0.77375	922	0.968916
metab_100005384	O-sulfo-L-tyrosine		Xenobiotics	Chemical	family.Peptococcaceae	-0.00193961	0.00674472	0.77374	922	0.968916
metab_100005717	1-palmitoyl-GPG (16:0)*		Lipid	Lysophospholipid	genus.Barnesiella	0.00192114	0.00668034	0.773734	922	0.968916
metab_100006376	3-methoxycatechol sulfate (2)		Xenobiotics	Benzoate Metabolism	class.Cyanobacteriia	-0.0130652	0.0454335	0.773745	922	0.968916
metab_100009042	5-hydroxyindole sulfate		Amino Acid	Tryptophan Metabolism	Species.virosa	-0.0052902	0.0183968	0.773751	922	0.968916
metab_100015737	ceramide (d18:1/17:0, d17:1/18:0)*		Lipid	Ceramides	genus.UCG.007	0.00439234	0.0152739	0.773742	922	0.968916
metab_999912026	X - 12026		NA	NA	genus..Bacteroides..pectinophilus.group	-0.00355394	0.0123587	0.773747	922	0.968916
metab_999923780	X - 23780		NA	NA	Species.sedimentorum	-0.00515934	0.0179414	0.773746	922	0.968916
metab_100004299	N-acetyl-1-methylhistidine*		Amino Acid	Histidine Metabolism	order.Christensenellales	0.00451082	0.015687	0.773756	922	0.968921
metab_100001033	beta-sitosterol		Lipid	Sterol	genus.Lachnospira	-0.00265019	0.00921662	0.773762	922	0.968922
metab_999913844	X - 13844		NA	NA	class.Verrucomicrobiae	-0.00465693	0.0161954	0.773761	922	0.968922
metab_999923680	X - 23680		NA	NA	Species.tertium	-0.0103717	0.0360707	0.773768	922	0.968927
metab_100000711	4-acetylphenol sulfate		Xenobiotics	Benzoate Metabolism	Species.succinatiphilus	0.0115436	0.0401528	0.773802	922	0.968933
metab_100001086	N-(2-furoyl)glycine		Xenobiotics	Food Component/Plant	Species.wadsworthia	-0.00634511	0.0220712	0.773809	922	0.968933
metab_100001126	gamma-glutamylvaline		Peptide	Gamma-glutamyl Amino Acid	genus.Erysipelotrichaceae.UCG.003	0.00194494	0.00676499	0.773796	922	0.968933
metab_100001562	2-palmitoyl-GPC (16:0)*		Lipid	Lysophospholipid	Species.excrementihominis	0.00278981	0.00970449	0.773815	922	0.968933
metab_100002466	cysteinylglycine disulfide*		Amino Acid	Glutathione Metabolism	genus.Bilophila	0.00281437	0.00978924	0.7738	922	0.968933
metab_100003901	2-stearoyl-GPE (18:0)*		Lipid	Lysophospholipid	Species.mayombei	-0.00808434	0.0281201	0.773802	922	0.968933
metab_100004318	indolin-2-one		Xenobiotics	Food Component/Plant	Species.intestini	-0.00531635	0.0184922	0.773803	922	0.968933
metab_100009264	glycochenodeoxycholate glucuronide (1)		Lipid	Primary Bile Acid Metabolism	phylum.Cyanobacteria	0.00634329	0.0220641	0.773801	922	0.968933
metab_100015638	2-hydroxynervonate*		Lipid	Fatty Acid, Monohydroxy	order.Christensenellales	0.00309482	0.0107654	0.773814	922	0.968933
metab_100020378	2-hydroxysebacate		Lipid	Fatty Acid, Dicarboxylate	genus.Lactiplantibacillus	-0.00767212	0.0266877	0.773814	922	0.968933
metab_100020851	3-ethylcatechol sulfate (1)		Xenobiotics	Food Component/Plant	genus.Megasphaera	0.00803846	0.0279599	0.773797	922	0.968933
metab_100021760	N-acetyl-2-aminoadipate		Amino Acid	Lysine Metabolism	genus.Lachnospira	-0.00189421	0.00658857	0.773797	922	0.968933
metab_1102	gamma-glutamyltyrosine		Peptide	Gamma-glutamyl Amino Acid	class.Clostridia	0.0074636	0.0259586	0.773782	922	0.968933
metab_1258	anthranilate		Amino Acid	Tryptophan Metabolism	genus.Faecalibacterium	-0.00279298	0.00971381	0.773776	922	0.968933
metab_244	beta-alanine		Nucleotide	Pyrimidine Metabolism, Uracil containing	genus.Holdemanella	-0.00150784	0.00524451	0.77379	922	0.968933
metab_340	glycine		Amino Acid	Glycine, Serine and Threonine Metabolism	genus.DTU089	-0.00202682	0.00705013	0.773806	922	0.968933
metab_999917010	X - 17010		NA	NA	family.Ethanoligenenaceae	-0.00845803	0.0294202	0.773804	922	0.968933
metab_999923655	X - 23655		NA	NA	Species.colihominis	0.00875742	0.0304592	0.773786	922	0.968933
metab_999925343	X - 25343		NA	NA	genus.Akkermansia	-0.00220386	0.00766595	0.773807	922	0.968933
metab_999925420	X - 25420		NA	NA	genus.Lachnospiraceae.UCG.004	-0.00297748	0.0103559	0.773785	922	0.968933
metab_100001300	alpha-hydroxyisovalerate		Amino Acid	Leucine, Isoleucine and Valine Metabolism	genus.Christensenella	0.00573782	0.0199596	0.773818	922	0.968935
metab_999915728	X - 15728		NA	NA	Species.finegoldii.1	-0.00842238	0.0292985	0.773821	922	0.968936
metab_100000616	1-stearoyl-2-arachidonoyl-GPI (18:0/20:4)		Lipid	Phosphatidylinositol (PI)	genus..Ruminococcus..gauvreauii.group	-0.0016549	0.00575695	0.773826	922	0.968937
metab_100001266	N-acetylarginine		Amino Acid	Urea cycle; Arginine and Proline Metabolism	Species.equolifaciens	0.0045242	0.0157404	0.773853	922	0.968937
metab_100001870	1-palmitoyl-2-linoleoyl-GPE (16:0/18:2)		Lipid	Phosphatidylethanolamine (PE)	Species.jalaludinii	0.00523799	0.0182234	0.773848	922	0.968937
metab_100002126	16a-hydroxy DHEA 3-sulfate		Lipid	Androgenic Steroids	genus..Bacteroides..pectinophilus.group	0.00786723	0.0273714	0.773854	922	0.968937
metab_100004182	3b-hydroxy-5-cholenoic acid		Lipid	Secondary Bile Acid Metabolism	Species.crossotus	-0.00214332	0.00745703	0.773855	922	0.968937
metab_100008920	sphingomyelin (d18:1/17:0, d17:1/18:0, d19:1/16:0)		Lipid	Sphingomyelins	Species.bacterium.1	-0.00170776	0.00594089	0.773828	922	0.968937
metab_100009227	1-linoleoyl-GPG (18:2)*		Lipid	Lysophospholipid	class.Clostridia	0.00782047	0.0272059	0.773831	922	0.968937
metab_100010942	linoleoyl-linoleoyl-glycerol (18:2/18:2) [2]*		Lipid	Diacylglycerol	Species.cutis	0.0116692	0.0405969	0.773842	922	0.968937
metab_100015632	N-stearoyl-sphingadienine (d18:2/18:0)*		Lipid	Ceramides	genus.Desulfovibrio	0.00250115	0.00870126	0.773837	922	0.968937
metab_100015836	ximenoylcarnitine (C26:1)*		Lipid	Fatty Acid Metabolism (Acyl Carnitine, Monounsaturated)	genus..Eubacterium..hallii.group	-0.00267464	0.00930519	0.773846	922	0.968937
metab_100020204	N-acetyl-2-aminooctanoate*		Lipid	Fatty Acid, Amino	Species.faecium	-0.00298705	0.0103915	0.773835	922	0.968937
metab_100020343	tetradecadienoate (14:2)*		Lipid	Long Chain Polyunsaturated Fatty Acid (n3 and n6)	Species.distasonis	0.00268686	0.00934806	0.773855	922	0.968937
metab_100021000	hydroxypalmitoyl sphingomyelin (d18:1/16:0(OH))**		Lipid	Sphingomyelins	genus.Succinivibrio	0.00577284	0.0200848	0.773855	922	0.968937
metab_331	gamma-glutamylglutamate		Peptide	Gamma-glutamyl Amino Acid	Species.bartlettii	0.00156625	0.00544897	0.773842	922	0.968937
metab_999923639	X - 23639		NA	NA	genus.Odoribacter	0.00218065	0.00758656	0.773845	922	0.968937
metab_999924422	X - 24422		NA	NA	genus.Candidatus.Soleaferrea	-0.00408348	0.0142056	0.77383	922	0.968937
metab_100001266	N-acetylarginine		Amino Acid	Urea cycle; Arginine and Proline Metabolism	Species.intestinalis.1	-0.00374323	0.013024	0.773866	922	0.968937
metab_100002989	oleoyl-linoleoyl-glycerol (18:1/18:2) [1]		Lipid	Diacylglycerol	genus.UCG.002	-0.00305776	0.010639	0.773864	922	0.968937
metab_100005985	sphingomyelin (d18:2/14:0, d18:1/14:1)*		Lipid	Sphingomyelins	Species.caccae	-0.00177157	0.00616369	0.773858	922	0.968937
metab_891	margarate (17:0)		Lipid	Long Chain Saturated Fatty Acid	genus.Solobacterium	0.00418924	0.0145757	0.773863	922	0.968937
metab_999921319	X - 21319		NA	NA	order.Rhodospirillales	-0.0032461	0.0112943	0.773865	922	0.968937
metab_100004110	3-methyl catechol sulfate (2)		Xenobiotics	Benzoate Metabolism	Species.caccae.1	-0.016324	0.0567989	0.773874	922	0.968939
metab_100005373	fructosyllysine		Amino Acid	Lysine Metabolism	Species.funiformis	-0.00450795	0.0156852	0.773872	922	0.968939
metab_100009054	palmitoleoyl-oleoyl-glycerol (16:1/18:1) [2]*		Lipid	Diacylglycerol	genus.Granulicatella	0.0113867	0.0396199	0.773874	922	0.968939
metab_999917367	X - 17367		NA	NA	genus.Olsenella	0.00849253	0.02955	0.773876	922	0.96894
metab_100000010	3-phenylpropionate (hydrocinnamate)		Xenobiotics	Benzoate Metabolism	Species.equolifaciens	-0.00938635	0.032666	0.773917	922	0.968943
metab_100000997	3-hydroxydecanoate		Lipid	Fatty Acid, Monohydroxy	Species.succinatutens	0.00312148	0.0108643	0.773938	922	0.968943
metab_100001002	EDTA		Xenobiotics	Chemical	family.Enterobacteriaceae	-0.00172181	0.00599235	0.773923	922	0.968943
metab_100001064	glycolithocholate		Lipid	Secondary Bile Acid Metabolism	genus.Lachnospiraceae.UCG.001	-0.00405003	0.0140932	0.773892	922	0.968943
metab_100001197	10-undecenoate (11:1n1)		Lipid	Medium Chain Fatty Acid	genus.UCG.007	0.00434368	0.0151179	0.773934	922	0.968943
metab_100001266	N-acetylarginine		Amino Acid	Urea cycle; Arginine and Proline Metabolism	genus.CAG.873	-0.00403079	0.0140258	0.773885	922	0.968943
metab_100001462	1-stearoyl-GPG (18:0)		Lipid	Lysophospholipid	Species.bacterium.1	-0.00175216	0.00609847	0.773941	922	0.968943
metab_100001810	dimethylarginine (SDMA + ADMA)		Amino Acid	Urea cycle; Arginine and Proline Metabolism	genus.Prevotellaceae.NK3B31.group	-0.00292677	0.0101844	0.77389	922	0.968943
metab_100001987	5alpha-androstan-3beta,17beta-diol disulfate		Lipid	Androgenic Steroids	family.Saccharimonadaceae	-0.00828961	0.0288506	0.773927	922	0.968943
metab_100004318	indolin-2-one		Xenobiotics	Food Component/Plant	Species.massiliensis.5	-0.0068088	0.0236974	0.773932	922	0.968943
metab_100006005	5alpha-androstan-3alpha,17beta-diol monosulfate (2)		Lipid	Androgenic Steroids	Species.evryensis	-0.0135059	0.0470004	0.773905	922	0.968943
metab_100006369	N-carbamoylalanine		Amino Acid	Alanine and Aspartate Metabolism	Species.saccharivorans	-0.00308249	0.0107271	0.773908	922	0.968943
metab_100006438	citraconate/glutaconate		Energy	TCA Cycle	genus.Fusicatenibacter	-0.00516358	0.0179702	0.773917	922	0.968943
metab_100008921	1-palmitoyl-2-stearoyl-GPC (16:0/18:0)		Lipid	Phosphatidylcholine (PC)	Species.cateniformis	-0.00340238	0.011839	0.773882	922	0.968943
metab_100020219	3-formylindole		Xenobiotics	Food Component/Plant	Species.obesi	-0.00232109	0.00807813	0.773926	922	0.968943
metab_100020361	3-amino-2-piperidone		Amino Acid	Urea cycle; Arginine and Proline Metabolism	Species.wadsworthia	-0.00255247	0.00888303	0.773917	922	0.968943
metab_100020409	ascorbic acid 3-sulfate*		Cofactors and Vitamins	Ascorbate and Aldarate Metabolism	family.Butyricicoccaceae	0.00390272	0.0135833	0.773936	922	0.968943
metab_100020541	11beta-hydroxyandrosterone glucuronide		Lipid	Androgenic Steroids	genus.Agathobacter	0.00354403	0.0123347	0.773933	922	0.968943
metab_100020545	N2-acetyl,N6,N6-dimethyllysine		Amino Acid	Lysine Metabolism	Species.muciniphila	0.00435558	0.0151598	0.773941	922	0.968943
metab_100020545	N2-acetyl,N6,N6-dimethyllysine		Amino Acid	Lysine Metabolism	Species.formigenes	0.0152342	0.0530238	0.773942	922	0.968943
metab_100021478	1-methyl-5-imidazolelactate		Amino Acid	Histidine Metabolism	genus.Candidatus.Soleaferrea	-0.00786595	0.0273761	0.773927	922	0.968943
metab_100021530	S-carboxyethylcysteine		Amino Acid	Methionine, Cysteine, SAM and Taurine Metabolism	genus.CHKCI001	0.0154072	0.0536208	0.773922	922	0.968943
metab_1022	picolinate		Amino Acid	Tryptophan Metabolism	Species.intestinihominis	0.00422623	0.0147088	0.773929	922	0.968943
metab_297	sphingosine		Lipid	Sphingosines	genus.Intestinimonas	-0.00245247	0.00853533	0.773926	922	0.968943
metab_358	hypotaurine		Amino Acid	Methionine, Cysteine, SAM and Taurine Metabolism	genus.Lactiplantibacillus	-0.00593986	0.0206715	0.773915	922	0.968943
metab_535	uridine		Nucleotide	Pyrimidine Metabolism, Uracil containing	Species.massiliensis.5	-0.00284244	0.00989323	0.773941	922	0.968943
metab_823	pyruvate		Carbohydrate	Glycolysis, Gluconeogenesis, and Pyruvate Metabolism	genus.Lacticaseibacillus	0.00472769	0.0164538	0.773925	922	0.968943
metab_999910458	X - 10458		NA	NA	Species.stercoris.1	0.0022737	0.00791257	0.773909	922	0.968943
metab_999924462	X - 24462		NA	NA	Species.faecis	0.00323272	0.0112501	0.773912	922	0.968943
metab_999924494	X - 24494		NA	NA	genus.Epulopiscium	0.00674515	0.0234711	0.773888	922	0.968943
metab_100001054	butyrylcarnitine (C4)		Lipid	Fatty Acid Metabolism (also BCAA Metabolism)	genus.Acetanaerobacterium	-0.0118002	0.0410723	0.773947	922	0.968944
metab_999921834	X - 21834		NA	NA	genus.UCG.002	-0.0050058	0.0174234	0.773947	922	0.968944
metab_100000706	alpha-hydroxyisocaproate		Amino Acid	Leucine, Isoleucine and Valine Metabolism	Species.shahii	0.00194853	0.00678278	0.773968	922	0.968948
metab_100001740	mannitol/sorbitol		Carbohydrate	Fructose, Mannose and Galactose Metabolism	Species.bacterium.2	-0.00447618	0.0155814	0.773968	922	0.968948
metab_100003240	N-stearoyltaurine		Lipid	Endocannabinoid	genus.Prevotella_9	-0.00139826	0.00486718	0.773963	922	0.968948
metab_100016038	(N(1) + N(8))-acetylspermidine		Amino Acid	Polyamine Metabolism	order.Bacteroidales	0.00347484	0.0120952	0.773957	922	0.968948
metab_100020219	3-formylindole		Xenobiotics	Food Component/Plant	Species.sobrinus	0.00550426	0.0191603	0.773969	922	0.968948
metab_100020893	2,3-dihydroxy-5-methylthio-4-pentenoate (DMTPA)*		Amino Acid	Methionine, Cysteine, SAM and Taurine Metabolism	genus.Family.XIII.AD3011.group	-0.00189188	0.00658554	0.773966	922	0.968948
metab_432	nicotinamide		Cofactors and Vitamins	Nicotinate and Nicotinamide Metabolism	genus..Bacteroides..pectinophilus.group	-0.00352141	0.0122577	0.773964	922	0.968948
metab_999912851	X - 12851		NA	NA	genus.Incertae.Sedis	0.00888609	0.0309321	0.773967	922	0.968948
metab_999922771	X - 22771		NA	NA	phylum.Proteobacteria	0.00264249	0.00919778	0.773952	922	0.968948
metab_100005998	octadecanedioylcarnitine (C18-DC)*		Lipid	Fatty Acid Metabolism (Acyl Carnitine, Dicarboxylate)	genus.Oscillibacter	-0.00236432	0.00823046	0.773977	922	0.968948
metab_100015735	ceramide (d18:1/14:0, d16:1/16:0)*		Lipid	Ceramides	order.Opitutales	0.00918688	0.03198	0.773973	922	0.968948
metab_100020211	3-hydroxybutyroylglycine**		Lipid	Fatty Acid Metabolism (Acyl Glycine)	genus.UCG.009	0.00525541	0.0182947	0.773977	922	0.968948
metab_999911381	X - 11381		NA	NA	order.Gastranaerophilales	-0.00310472	0.0108079	0.773977	922	0.968948
metab_100000015	xanthurenate		Amino Acid	Tryptophan Metabolism	family.Monoglobaceae	0.00327144	0.0113905	0.77402	922	0.968949
metab_100000042	3-methylhistidine		Amino Acid	Histidine Metabolism	order.Burkholderiales	0.00656658	0.022863	0.774015	922	0.968949
metab_100000491	gamma-glutamylphenylalanine		Peptide	Gamma-glutamyl Amino Acid	class.Bacteroidia	0.0028792	0.0100264	0.774054	922	0.968949
metab_100000706	alpha-hydroxyisocaproate		Amino Acid	Leucine, Isoleucine and Valine Metabolism	order.Chloroplast	0.00722403	0.0251535	0.774028	922	0.968949
metab_100000776	palmitoylcarnitine (C16)		Lipid	Fatty Acid Metabolism (Acyl Carnitine, Long Chain Saturated)	Species.xylaniphila	-0.00610089	0.0212417	0.774016	922	0.968949
metab_100001034	indoleacetate		Amino Acid	Tryptophan Metabolism	Species.secundus	-0.00691933	0.0240978	0.774076	922	0.968949
metab_100001267	piperine		Xenobiotics	Food Component/Plant	genus.Enterococcus	-0.00931447	0.0324413	0.774089	922	0.968949
metab_100001313	gamma-glutamylmethionine		Peptide	Gamma-glutamyl Amino Acid	genus.Anaerosporobacter	0.00566702	0.0197382	0.774096	922	0.968949
metab_100001320	erythronate*		Carbohydrate	Aminosugar Metabolism	phylum.Actinobacteriota	-0.00248004	0.00863716	0.774075	922	0.968949
metab_100001415	N6-carbamoylthreonyladenosine		Nucleotide	Purine Metabolism, Adenine containing	family.Oxalobacteraceae	-0.0029816	0.0103806	0.774004	922	0.968949
metab_100001562	2-palmitoyl-GPC (16:0)*		Lipid	Lysophospholipid	Species.bouchesdurhonensis	0.0052603	0.0183201	0.774078	922	0.968949
metab_100001615	octadecanedioate (C18-DC)		Lipid	Fatty Acid, Dicarboxylate	family.Atopobiaceae	-0.00403231	0.0140401	0.774026	922	0.968949
metab_100001662	deoxycarnitine		Lipid	Carnitine Metabolism	genus.Papillibacter	-0.00588194	0.020487	0.774099	922	0.968949
metab_100001767	pyrraline		Xenobiotics	Food Component/Plant	order.Burkholderiales	0.00317803	0.0110683	0.774081	922	0.968949
metab_100001856	1-stearoyl-2-oleoyl-GPE (18:0/18:1)		Lipid	Phosphatidylethanolamine (PE)	genus.Leuconostoc	0.0105245	0.0366548	0.774083	922	0.968949
metab_100001868	4-allylphenol sulfate		Xenobiotics	Food Component/Plant	Species.massiliensis.4	0.00759644	0.0264505	0.77403	922	0.968949
metab_100002070	2-hydroxyglutarate		Lipid	Fatty Acid, Dicarboxylate	genus.Anaerofustis	-0.00499559	0.0173963	0.774053	922	0.968949
metab_100002129	pregnenolone sulfate		Lipid	Pregnenolone Steroids	genus.Dialister	-0.00247584	0.00862188	0.774058	922	0.968949
metab_100002196	13-HODE + 9-HODE		Lipid	Fatty Acid, Monohydroxy	genus..Eubacterium..brachy.group	-0.00387117	0.013483	0.774091	922	0.968949
metab_100002500	formiminoglutamate		Amino Acid	Histidine Metabolism	genus.Catenibacillus	-0.00567277	0.0197585	0.774098	922	0.968949
metab_100003151	linoleoylcarnitine (C18:2)*		Lipid	Fatty Acid Metabolism (Acyl Carnitine, Polyunsaturated)	family.Lactobacillaceae	0.00200121	0.00697019	0.774095	922	0.968949
metab_100003271	beta-citrylglutamate		Amino Acid	Glutamate Metabolism	Species.ndongoniae	0.0054637	0.0190263	0.774053	922	0.968949
metab_100004088	retinal		Cofactors and Vitamins	Vitamin A Metabolism	Species.hominis	-0.0015134	0.00527069	0.774075	922	0.968949
metab_100004575	N2,N5-diacetylornithine		Amino Acid	Urea cycle; Arginine and Proline Metabolism	genus.Erysipelatoclostridium	0.00249085	0.00867543	0.774091	922	0.968949
metab_100005350	1-linolenoyl-GPC (18:3)*		Lipid	Lysophospholipid	Species.succinatutens	-0.00323805	0.0112783	0.774098	922	0.968949
metab_100005418	17alpha-hydroxypregnanolone glucuronide		Lipid	Pregnenolone Steroids	Species.equolifaciens	0.00489693	0.017052	0.774044	922	0.968949
metab_100006375	3-methoxycatechol sulfate (1)		Xenobiotics	Benzoate Metabolism	Species.nordii	0.0231893	0.080748	0.774041	922	0.968949
metab_100006726	linoleoyl ethanolamide		Lipid	Endocannabinoid	genus.Tuzzerella	0.00365985	0.0127437	0.774035	922	0.968949
metab_100008904	1-stearoyl-2-oleoyl-GPC (18:0/18:1)		Lipid	Phosphatidylcholine (PC)	family.vadinBE97	-0.00732768	0.0255221	0.774094	922	0.968949
metab_100009005	1-(1-enyl-palmitoyl)-2-oleoyl-GPE (P-16:0/18:1)*		Lipid	Plasmalogen	genus.Family.XIII.AD3011.group	0.00290098	0.0101024	0.774059	922	0.968949
metab_100009219	1-oleoyl-2-arachidonoyl-GPE (18:1/20:4)*		Lipid	Phosphatidylethanolamine (PE)	genus.Catenibacillus	0.00537261	0.0187107	0.774072	922	0.968949
metab_100009225	1-(1-enyl-stearoyl)-2-linoleoyl-GPE (P-18:0/18:2)*		Lipid	Plasmalogen	order.Methanobacteriales	-0.00574317	0.0199951	0.774004	922	0.968949
metab_100010922	linoleoyl-arachidonoyl-glycerol (18:2/20:4) [1]*		Lipid	Diacylglycerol	Species.intestinihominis	0.00647349	0.0225411	0.774037	922	0.968949
metab_100015882	glycosyl ceramide (d18:1/20:0, d16:1/22:0)*		Lipid	Hexosylceramides (HCER)	Species.massiliensis.7	-0.00486002	0.0169273	0.774094	922	0.968949
metab_100020254	glycine conjugate of C10H14O2 (1)*		Partially Characterized Molecules	Partially Characterized Molecules	order.Monoglobales	-0.00441044	0.0153551	0.774004	922	0.968949
metab_100020515	2-naphthol sulfate		Xenobiotics	Chemical	genus.Megamonas	-0.0104696	0.0364574	0.774046	922	0.968949
metab_100020823	lithocholate sulfate (1)		Lipid	Secondary Bile Acid Metabolism	genus.Romboutsia	-0.00363279	0.0126483	0.774015	922	0.968949
metab_100021467	pentose acid*		Partially Characterized Molecules	Partially Characterized Molecules	genus.Lacticaseibacillus	0.00798895	0.0278257	0.774098	922	0.968949
metab_100021992	cis-3,4-methyleneheptanoylglycine		Lipid	Fatty Acid Metabolism (Acyl Glycine)	Species.intestinihominis	-0.00603741	0.0210244	0.774055	922	0.968949
metab_1143	butyrate/isobutyrate (4:0)		Lipid	Short Chain Fatty Acid	family.Barnesiellaceae	0.00172357	0.00600155	0.774036	922	0.968949
metab_1342	3-methoxytyrosine		Amino Acid	Tyrosine Metabolism	genus.Oribacterium	-0.00395667	0.0137797	0.774074	922	0.968949
metab_180	linoleate (18:2n6)		Lipid	Long Chain Polyunsaturated Fatty Acid (n3 and n6)	genus.Intestinibacter	0.00239501	0.00834121	0.77408	922	0.968949
metab_182	quinolinate		Cofactors and Vitamins	Nicotinate and Nicotinamide Metabolism	Species.togonis	-0.0057694	0.0200952	0.7741	922	0.968949
metab_2050	eicosapentaenoate (EPA; 20:5n3)		Lipid	Long Chain Polyunsaturated Fatty Acid (n3 and n6)	order.Lactobacillales	-0.00303178	0.0105551	0.774001	922	0.968949
metab_229	arachidonate (20:4n6)		Lipid	Long Chain Polyunsaturated Fatty Acid (n3 and n6)	family.Carnobacteriaceae	-0.00961075	0.033474	0.774094	922	0.968949
metab_273	cortisone		Lipid	Corticosteroids	genus.UCG.009	0.00271258	0.00944313	0.773985	922	0.968949
metab_381	2-aminoadipate		Amino Acid	Lysine Metabolism	family.Tannerellaceae	-0.00209267	0.00728666	0.774032	922	0.968949
metab_501	salicylate		Xenobiotics	Drug - Topical Agents	order.Bifidobacteriales	0.00639614	0.022271	0.774029	922	0.968949
metab_799	betaine		Amino Acid	Glycine, Serine and Threonine Metabolism	Species.timonensis	0.00581839	0.0202603	0.77404	922	0.968949
metab_926	caproate (6:0)		Lipid	Medium Chain Fatty Acid	genus.FD2005	-0.00199781	0.00695622	0.774028	922	0.968949
metab_999907765	X - 07765		NA	NA	genus.Candidatus.Soleaferrea	0.00451421	0.0157185	0.774033	922	0.968949
metab_999911852	X - 11852		NA	NA	genus.Lactonifactor	0.0276	0.0961191	0.774069	922	0.968949
metab_999914939	X - 14939		NA	NA	genus.Lachnoclostridium	-0.00345936	0.0120479	0.774078	922	0.968949
metab_999915728	X - 15728		NA	NA	genus.Lachnospiraceae.UCG.003	0.0108968	0.0379489	0.774069	922	0.968949
metab_999917676	X - 17676		NA	NA	order.Bifidobacteriales	-0.00185819	0.0064715	0.774076	922	0.968949
metab_999918901	X - 18901		NA	NA	Species.saccharivorans	0.00655312	0.0228203	0.774055	922	0.968949
metab_999921310	X - 21310		NA	NA	genus.Anaeroplasma	-0.00232334	0.00809017	0.774041	922	0.968949
metab_999923593	X - 23593		NA	NA	genus.Senegalimassilia	-0.00223231	0.00777499	0.774091	922	0.968949
metab_100001461	1-stearoyl-GPE (18:0)		Lipid	Lysophospholipid	Species.porcorum	0.00685323	0.0238709	0.774106	922	0.968951
metab_477	pristanate		Lipid	Fatty Acid, Branched	phylum.Verrucomicrobiota	-0.00311949	0.0108656	0.774105	922	0.968951
metab_100001073	androsterone sulfate		Lipid	Androgenic Steroids	genus.Colidextribacter	-0.00427787	0.0149043	0.774163	922	0.968951
metab_100001278	10-heptadecenoate (17:1n7)		Lipid	Long Chain Monounsaturated Fatty Acid	genus..Bacteroides..pectinophilus.group	-0.006315	0.0219967	0.774111	922	0.968951
metab_100001571	1-arachidonoyl-GPE (20:4n6)*		Lipid	Lysophospholipid	order.Clostridia.vadinBB60.group	-0.00259265	0.0090311	0.774118	922	0.968951
metab_100001734	N6-acetyllysine		Amino Acid	Lysine Metabolism	Species.isoflavoniconvertens	-0.00252955	0.00881227	0.774142	922	0.968951
metab_100002500	formiminoglutamate		Amino Acid	Histidine Metabolism	order.Bacillales	0.0109046	0.0379894	0.774147	922	0.968951
metab_100002910	1-methyl-5-imidazoleacetate		Amino Acid	Histidine Metabolism	Species.excrementihominis	-0.00732759	0.0255293	0.774159	922	0.968951
metab_100003000	1-(1-enyl-palmitoyl)-GPE (P-16:0)*		Lipid	Lysoplasmalogen	Species.isoflavoniconvertens	0.00264609	0.00921869	0.774152	922	0.968951
metab_100004046	N-acetylcarnosine		Amino Acid	Histidine Metabolism	genus.Bilophila	-0.00320726	0.0111738	0.774153	922	0.968951
metab_100004635	methionine sulfone		Amino Acid	Methionine, Cysteine, SAM and Taurine Metabolism	genus.Eubacterium	-0.00651276	0.0226874	0.77413	922	0.968951
metab_100005864	methyl glucopyranoside (alpha + beta)		Xenobiotics	Food Component/Plant	Species.succinatutens	-0.00550919	0.0191945	0.774164	922	0.968951
metab_100008957	sphingomyelin (d18:2/24:1, d18:1/24:2)*		Lipid	Sphingomyelins	genus..Ruminococcus..gauvreauii.group	0.00149145	0.0051962	0.774159	922	0.968951
metab_100008992	1-stearoyl-2-docosahexaenoyl-GPE (18:0/22:6)*		Lipid	Phosphatidylethanolamine (PE)	genus.Catenisphaera	0.0046681	0.0162636	0.774158	922	0.968951
metab_100008998	gamma-tocopherol/beta-tocopherol		Cofactors and Vitamins	Tocopherol Metabolism	Species.massiliensis.5	0.00665767	0.023192	0.774128	922	0.968951
metab_100009055	palmitoyl-linoleoyl-glycerol (16:0/18:2) [2]*		Lipid	Diacylglycerol	order.DTU014	0.00998777	0.0347908	0.774117	922	0.968951
metab_100015625	glycosyl-N-behenoyl-sphingadienine (d18:2/22:0)*		Lipid	Hexosylceramides (HCER)	class.Saccharimonadia	-0.00375226	0.0130718	0.774141	922	0.968951
metab_100015681	palmitoleoyl-arachidonoyl-glycerol (16:1/20:4) [2]*		Lipid	Diacylglycerol	genus.Mogibacterium	0.00680945	0.0237208	0.774128	922	0.968951
metab_100015755	ceramide (d18:1/20:0, d16:1/22:0, d20:1/18:0)*		Lipid	Ceramides	order.Bifidobacteriales	-0.00196346	0.0068404	0.774149	922	0.968951
metab_100020414	6-bromotryptophan		Amino Acid	Tryptophan Metabolism	class.Coriobacteriia	-0.00191173	0.0066605	0.77416	922	0.968951
metab_100020417	N6,N6-dimethyllysine		Amino Acid	Lysine Metabolism	family.Hungateiclostridiaceae	-0.00972788	0.0338881	0.774134	922	0.968951
metab_100020541	11beta-hydroxyandrosterone glucuronide		Lipid	Androgenic Steroids	Species.coprocola	0.00282896	0.00985413	0.774115	922	0.968951
metab_100020631	4-methylhexanoylglutamine		Lipid	Fatty Acid Metabolism (Acyl Glutamine)	Species.cutis	0.0102703	0.0357794	0.774144	922	0.968951
metab_1001	trans-4-hydroxyproline		Amino Acid	Urea cycle; Arginine and Proline Metabolism	Species.parvulum	0.00927978	0.0323262	0.774128	922	0.968951
metab_158	5,6-dihydrothymine		Nucleotide	Pyrimidine Metabolism, Thymine containing	genus.Prevotellaceae.NK3B31.group	0.00250177	0.00871635	0.774164	922	0.968951
metab_313	sphinganine		Lipid	Sphingolipid Synthesis	genus.Phascolarctobacterium	-0.00162136	0.00564883	0.774159	922	0.968951
metab_999912816	X - 12816		NA	NA	Species.wadsworthensis	0.00545084	0.018988	0.774127	922	0.968951
metab_999921258	X - 21258		NA	NA	family.Methanobacteriaceae	0.0154408	0.0537937	0.774151	922	0.968951
metab_999921319	X - 21319		NA	NA	family.Methanobacteriaceae	-0.00711658	0.0247948	0.774165	922	0.968951
metab_999926108	X - 26108		NA	NA	family.Coriobacteriales.Incertae.Sedis	-0.00180998	0.00630456	0.774109	922	0.968951
metab_100001126	gamma-glutamylvaline		Peptide	Gamma-glutamyl Amino Acid	Species.obesi	-0.00255537	0.00890327	0.774168	922	0.968952
metab_100001262	gamma-glutamyl-epsilon-lysine		Peptide	Gamma-glutamyl Amino Acid	genus.Lachnospiraceae.NK4B4.group	-0.00373523	0.0130142	0.774171	922	0.968954
metab_100000706	alpha-hydroxyisocaproate		Amino Acid	Leucine, Isoleucine and Valine Metabolism	genus.Rikenella	-0.00646849	0.022538	0.774177	922	0.968956
metab_100004088	retinal		Cofactors and Vitamins	Vitamin A Metabolism	genus.Intestinibacter	0.00134482	0.00468569	0.774175	922	0.968956
metab_561	glutamate		Amino Acid	Glutamate Metabolism	genus.Prevotella_9	-0.00167861	0.00584888	0.774182	922	0.968959
metab_100001162	propionylcarnitine (C3)		Lipid	Fatty Acid Metabolism (also BCAA Metabolism)	Species.parainfluenzae	0.00488378	0.0170171	0.774185	922	0.968961
metab_100000258	glycerol 3-phosphate		Lipid	Glycerolipid Metabolism	genus..Eubacterium..xylanophilum.group	0.00149729	0.00521747	0.774198	922	0.968969
metab_100000882	3-hydroxymyristate		Lipid	Fatty Acid, Monohydroxy	family.Methanobacteriaceae	-0.00704708	0.0245573	0.774207	922	0.968969
metab_100001253	N-acetylglutamine		Amino Acid	Glutamate Metabolism	Species.intestinalis	0.00199786	0.00696209	0.774208	922	0.968969
metab_100002679	gamma-carboxyglutamate		Amino Acid	Glutamate Metabolism	genus..Eubacterium..siraeum.group	0.00172516	0.00601183	0.774209	922	0.968969
metab_100020214	glyco-beta-muricholate**		Lipid	Primary Bile Acid Metabolism	Species.saccharivorans	-0.00498307	0.0173644	0.774202	922	0.968969
metab_100020578	4-allylcatechol sulfate		Xenobiotics	Benzoate Metabolism	family.vadinBE97	0.0200813	0.0699782	0.774206	922	0.968969
metab_1001	trans-4-hydroxyproline		Amino Acid	Urea cycle; Arginine and Proline Metabolism	genus.Clostridium.sensu.stricto.1	-0.00179949	0.00627094	0.774213	922	0.968969
metab_1023	sarcosine		Amino Acid	Glycine, Serine and Threonine Metabolism	family.Eggerthellaceae	-0.00203449	0.00708958	0.774203	922	0.968969
metab_189	N6,N6,N6-trimethyllysine		Amino Acid	Lysine Metabolism	Species.coprophilus	-0.00614043	0.0213973	0.774201	922	0.968969
metab_999924812	X - 24812		NA	NA	Species.lenta	-0.00427742	0.0149061	0.774211	922	0.968969
metab_100010925	palmitoyl-arachidonoyl-glycerol (16:0/20:4) [2]*		Lipid	Diacylglycerol	genus.Oscillibacter	0.00370345	0.0129063	0.774218	922	0.968971
metab_100010927	linoleoyl-linolenoyl-glycerol (18:2/18:3) [2]*		Lipid	Diacylglycerol	Species.fairfieldensis	0.0150755	0.0525371	0.774217	922	0.968971
metab_100000039	methionine sulfoxide		Amino Acid	Methionine, Cysteine, SAM and Taurine Metabolism	genus.Family.XIII.UCG.001	-0.00151028	0.00526345	0.774227	922	0.968972
metab_100000263	imidazole lactate		Amino Acid	Histidine Metabolism	phylum.Euryarchaeota	0.00504518	0.0175859	0.774265	922	0.968972
metab_100001126	gamma-glutamylvaline		Peptide	Gamma-glutamyl Amino Acid	genus.Collinsella	0.00225348	0.00785527	0.774275	922	0.968972
metab_100001167	pro-hydroxy-pro		Amino Acid	Urea cycle; Arginine and Proline Metabolism	family.Erysipelatoclostridiaceae	0.00318804	0.0111124	0.774263	922	0.968972
metab_100002528	sulfate*		Xenobiotics	Chemical	Species.nordii	-0.00607351	0.0211701	0.774263	922	0.968972
metab_100003397	trimethylamine N-oxide		Lipid	Phospholipid Metabolism	genus.Mitsuokella	0.00602188	0.0209919	0.774281	922	0.968972
metab_100004089	2-hydroxydecanoate		Lipid	Fatty Acid, Monohydroxy	family.Synergistaceae	-0.00652039	0.0227267	0.774252	922	0.968972
metab_100004523	N-delta-acetylornithine		Amino Acid	Urea cycle; Arginine and Proline Metabolism	genus.Weissella	-0.0122479	0.0426952	0.774279	922	0.968972
metab_100006614	adipoylcarnitine (C6-DC)		Lipid	Fatty Acid Metabolism (Acyl Carnitine, Dicarboxylate)	family.Eggerthellaceae	-0.00287763	0.0100308	0.774271	922	0.968972
metab_100006620	nonanoylcarnitine (C9)		Lipid	Fatty Acid Metabolism (Acyl Carnitine, Medium Chain)	genus.Incertae.Sedis	-0.00398627	0.013894	0.774252	922	0.968972
metab_100008921	1-palmitoyl-2-stearoyl-GPC (16:0/18:0)		Lipid	Phosphatidylcholine (PC)	Species.glucerasea	0.00364729	0.0127115	0.774234	922	0.968972
metab_100008957	sphingomyelin (d18:2/24:1, d18:1/24:2)*		Lipid	Sphingomyelins	family.Bifidobacteriaceae	-0.00150124	0.00523196	0.774228	922	0.968972
metab_100009027	sphingomyelin (d18:0/18:0, d19:0/17:0)*		Lipid	Dihydrosphingomyelins	Species.callidus	-0.00317047	0.0110523	0.774287	922	0.968972
metab_100010901	gamma-glutamyl-alpha-lysine		Peptide	Gamma-glutamyl Amino Acid	genus.Colidextribacter	-0.00232764	0.00811317	0.774259	922	0.968972
metab_100015624	N-behenoyl-sphingadienine (d18:2/22:0)*		Lipid	Ceramides	genus.Bilophila	0.00311758	0.0108669	0.774266	922	0.968972
metab_100015839	dihomo-linoleoylcarnitine (C20:2)*		Lipid	Fatty Acid Metabolism (Acyl Carnitine, Polyunsaturated)	phylum.Synergistota	-0.00449245	0.0156567	0.774229	922	0.968972
metab_100019972	dodecenedioate (C12:1-DC)*		Lipid	Fatty Acid, Dicarboxylate	genus.Lactiplantibacillus	-0.00729876	0.0254379	0.774237	922	0.968972
metab_100020837	2,6-dihydroxybenzoic acid		Xenobiotics	Drug - Topical Agents	genus.Lachnospira	-0.00334235	0.0116495	0.774248	922	0.968972
metab_100021363	vanillic acid glycine		Xenobiotics	Food Component/Plant	Species.jalaludinii	-0.00704246	0.0245437	0.774229	922	0.968972
metab_1110	N-acetylalanine		Amino Acid	Alanine and Aspartate Metabolism	Species.funiformis	-0.00384831	0.0134145	0.774273	922	0.968972
metab_117	homovanillate (HVA)		Amino Acid	Tyrosine Metabolism	genus..Eubacterium..xylanophilum.group	0.00156535	0.00545667	0.77428	922	0.968972
metab_1537	1-palmitoyl-2-linoleoyl-GPC (16:0/18:2)		Lipid	Phosphatidylcholine (PC)	genus.Lachnospiraceae.UCG.003	-0.00213927	0.0074574	0.774282	922	0.968972
metab_1539	1-palmitoyl-2-oleoyl-GPC (16:0/18:1)		Lipid	Phosphatidylcholine (PC)	genus.Intestinimonas	-0.00136543	0.00475957	0.77427	922	0.968972
metab_158	5,6-dihydrothymine		Nucleotide	Pyrimidine Metabolism, Thymine containing	genus.Hafnia.Obesumbacterium	-0.00513116	0.0178835	0.77424	922	0.968972
metab_806	dimethylglycine		Amino Acid	Glycine, Serine and Threonine Metabolism	family.Succinivibrionaceae	0.00622808	0.0217077	0.774251	922	0.968972
metab_999911444	X - 11444		NA	NA	Species.virosa	0.00468761	0.0163412	0.774288	922	0.968972
metab_999911843	X - 11843		NA	NA	Species.johnsonii	-0.0183186	0.063848	0.774248	922	0.968972
metab_999915503	X - 15503		NA	NA	order.Coriobacteriales	0.00205285	0.00715464	0.774236	922	0.968972
metab_999917367	X - 17367		NA	NA	Species.splanchnicus	-0.0047778	0.0166534	0.774258	922	0.968972
metab_999921310	X - 21310		NA	NA	Species.callidus	-0.00161033	0.00561347	0.774279	922	0.968972
metab_999923680	X - 23680		NA	NA	order.Veillonellales.Selenomonadales	-0.00235638	0.00821319	0.774254	922	0.968972
metab_999925371	X - 25371		NA	NA	genus.Ligilactobacillus	-0.00259416	0.00904331	0.774287	922	0.968972
metab_999925957	X - 25957		NA	NA	genus.Oxalobacter	0.00270084	0.00941474	0.774275	922	0.968972
metab_100021728	cis-3,4-methyleneheptanoylcarnitine		Lipid	Fatty Acid Metabolism (Acyl Carnitine, Medium Chain)	Species.comes	-0.00317887	0.011082	0.774293	922	0.968973
metab_999919438	X - 19438		NA	NA	family.Actinomycetaceae	-0.00768537	0.0267922	0.774294	922	0.968973
metab_231	arginine		Amino Acid	Urea cycle; Arginine and Proline Metabolism	Species.salyersiae	0.00323452	0.0112764	0.774301	922	0.96898
metab_100000096	4-guanidinobutanoate		Amino Acid	Guanidino and Acetamido Metabolism	class.Cyanobacteriia	0.01156	0.0403051	0.774323	922	0.968981
metab_100001267	piperine		Xenobiotics	Food Component/Plant	class.Lentisphaeria	-0.0168108	0.0586094	0.774311	922	0.968981
metab_100002500	formiminoglutamate		Amino Acid	Histidine Metabolism	Species.justesenii	-0.0116059	0.0404642	0.774318	922	0.968981
metab_100005384	O-sulfo-L-tyrosine		Xenobiotics	Chemical	Species.senegalensis	-0.00344209	0.0120007	0.774314	922	0.968981
metab_100006190	2-acetamidophenol sulfate		Xenobiotics	Food Component/Plant	Species.wadsworthia	-0.00671432	0.0234088	0.77431	922	0.968981
metab_100009007	1-(1-enyl-palmitoyl)-2-oleoyl-GPC (P-16:0/18:1)*		Lipid	Plasmalogen	genus.Oxalobacter	-0.0034512	0.0120326	0.774317	922	0.968981
metab_100016038	(N(1) + N(8))-acetylspermidine		Amino Acid	Polyamine Metabolism	genus.Lachnospiraceae.AC2044.group	-0.00212486	0.00740849	0.774321	922	0.968981
metab_100019972	dodecenedioate (C12:1-DC)*		Lipid	Fatty Acid, Dicarboxylate	phylum.Desulfobacterota	0.00278521	0.00971091	0.774323	922	0.968981
metab_1539	1-palmitoyl-2-oleoyl-GPC (16:0/18:1)		Lipid	Phosphatidylcholine (PC)	family.Carnobacteriaceae	0.00462854	0.0161377	0.774321	922	0.968981
metab_999911849	X - 11849		NA	NA	Species.inops	-0.00585866	0.0204264	0.774318	922	0.968981
metab_100002028	androstenediol (3beta,17beta) monosulfate (1)		Lipid	Androgenic Steroids	Species.wadsworthia	0.00477211	0.01664	0.774343	922	0.968983
metab_100002129	pregnenolone sulfate		Lipid	Pregnenolone Steroids	genus.Anaerosporobacter	0.0097001	0.0338219	0.774333	922	0.968983
metab_100006295	sphingomyelin (d18:1/22:1, d18:2/22:0, d16:1/24:1)*		Lipid	Sphingomyelins	genus.CAG.56	-0.00155257	0.00541338	0.77433	922	0.968983
metab_100015609	N-palmitoyl-sphingadienine (d18:2/16:0)*		Lipid	Ceramides	genus.Oribacterium	-0.00463521	0.0161626	0.774343	922	0.968983
metab_100015962	N,N,N-trimethyl-5-aminovalerate		Amino Acid	Lysine Metabolism	genus.Escherichia.Shigella	-0.00160561	0.00559861	0.774342	922	0.968983
metab_100019968	lyxonate		Carbohydrate	Pentose Metabolism	genus.Parabacteroides	-0.00256955	0.00895967	0.774339	922	0.968983
metab_409	malate		Energy	TCA Cycle	Species.wadsworthia	0.00226929	0.0079123	0.774328	922	0.968983
metab_466	phytanate		Xenobiotics	Food Component/Plant	Species.succinatutens	0.00394519	0.0137563	0.774339	922	0.968983
metab_93	alpha-ketoglutarate		Energy	TCA Cycle	Species.porcorum	-0.00689126	0.0240292	0.774342	922	0.968983
metab_100001162	propionylcarnitine (C3)		Lipid	Fatty Acid Metabolism (also BCAA Metabolism)	family.Lactobacillaceae	-0.00209752	0.00731406	0.774348	922	0.968987
metab_100001149	3-methylcrotonylglycine		Amino Acid	Leucine, Isoleucine and Valine Metabolism	genus.Holdemania	-0.00289724	0.010103	0.774356	922	0.968994
metab_100010949	stearoyl-arachidonoyl-glycerol (18:0/20:4) [1]*		Lipid	Diacylglycerol	order.Rhodospirillales	0.00284873	0.00993408	0.77436	922	0.968994
metab_999918922	X - 18922		NA	NA	family..Eubacterium..coprostanoligenes.group	-0.00340048	0.0118581	0.77436	922	0.968994
metab_100000616	1-stearoyl-2-arachidonoyl-GPI (18:0/20:4)		Lipid	Phosphatidylinositol (PI)	Species.tertium	0.00698717	0.0243659	0.774363	922	0.968994
metab_100000011	phenylacetate		Amino Acid	Phenylalanine Metabolism	genus.Phascolarctobacterium	0.00301736	0.0105355	0.77464	922	0.968995
metab_100000042	3-methylhistidine		Amino Acid	Histidine Metabolism	genus.Faecalicoccus	-0.0242678	0.0847383	0.77465	922	0.968995
metab_100000282	N-acetylglutamate		Amino Acid	Glutamate Metabolism	genus.Erysipelotrichaceae.UCG.003	-0.00166258	0.0058005	0.774465	922	0.968995
metab_100000445	theobromine		Xenobiotics	Xanthine Metabolism	genus.Agathobacter	0.00575504	0.0200701	0.774374	922	0.968995
metab_100000551	4-methyl-2-oxopentanoate		Amino Acid	Leucine, Isoleucine and Valine Metabolism	Species.glucerasea	-0.00324095	0.0113121	0.77456	922	0.968995
metab_100000580	1,5-anhydroglucitol (1,5-AG)		Carbohydrate	Glycolysis, Gluconeogenesis, and Pyruvate Metabolism	family.Bacillaceae	-0.00904019	0.0315576	0.774588	922	0.968995
metab_100000657	1,2-dipalmitoyl-GPC (16:0/16:0)		Lipid	Phosphatidylcholine (PC)	phylum.Proteobacteria	0.00153023	0.00533772	0.774422	922	0.968995
metab_100000774	phenyllactate (PLA)		Amino Acid	Phenylalanine Metabolism	Species.massiliensis.1	-0.00156514	0.00545995	0.774441	922	0.968995
metab_100000997	3-hydroxydecanoate		Lipid	Fatty Acid, Monohydroxy	genus.Megamonas	0.00584064	0.0203946	0.774652	922	0.968995
metab_100001040	1-linoleoylglycerol (18:2)		Lipid	Monoacylglycerol	genus.Catenisphaera	0.0060321	0.0210404	0.774415	922	0.968995
metab_100001104	N-acetyltyrosine		Amino Acid	Tyrosine Metabolism	Species.angulatum	-0.00536469	0.0187106	0.774395	922	0.968995
metab_100001106	1,3-dimethylurate		Xenobiotics	Xanthine Metabolism	class.Actinobacteria	-0.00377557	0.0131723	0.774462	922	0.968995
metab_100001112	3-hydroxylaurate		Lipid	Fatty Acid, Monohydroxy	Species.luti	-0.00606942	0.0211802	0.774515	922	0.968995
metab_100001149	3-methylcrotonylglycine		Amino Acid	Leucine, Isoleucine and Valine Metabolism	genus.Shuttleworthia	0.00205406	0.00717031	0.774587	922	0.968995
metab_100001276	N-acetylisoleucine		Amino Acid	Leucine, Isoleucine and Valine Metabolism	genus.HT002	0.00778068	0.0271348	0.774377	922	0.968995
metab_100001606	cholesterol sulfate		Lipid	Sterol	Species.senegalensis	0.00358466	0.0125091	0.774513	922	0.968995
metab_100001613	tetradecanedioate (C14-DC)		Lipid	Fatty Acid, Dicarboxylate	Species.secundus	0.00590938	0.0206148	0.774441	922	0.968995
metab_100001615	octadecanedioate (C18-DC)		Lipid	Fatty Acid, Dicarboxylate	order.Izemoplasmatales	0.00474457	0.0165615	0.774576	922	0.968995
metab_100001620	glycerophosphoethanolamine		Lipid	Phospholipid Metabolism	family.Ethanoligenenaceae	-0.00647643	0.0225894	0.774407	922	0.968995
metab_100001624	3-(3-hydroxyphenyl)propionate		Xenobiotics	Benzoate Metabolism	Species.massiliensis.9	0.023035	0.0804469	0.774686	922	0.968995
metab_100001635	ectoine		Xenobiotics	Chemical	order.RF39	0.00418816	0.0146267	0.774687	922	0.968995
metab_100001654	1-arachidonoyl-GPI (20:4)*		Lipid	Lysophospholipid	Species.vadensis	-0.0101574	0.0354488	0.774533	922	0.968995
metab_100001668	1-ribosyl-imidazoleacetate*		Amino Acid	Histidine Metabolism	genus.Ruminiclostridium	-0.00659967	0.0230345	0.774553	922	0.968995
metab_100001755	4-vinylphenol sulfate		Xenobiotics	Benzoate Metabolism	genus.CHKCI001	0.020868	0.0728385	0.774565	922	0.968995
metab_100001778	1-linoleoyl-GPI (18:2)*		Lipid	Lysophospholipid	order.Burkholderiales	-0.00245096	0.00855075	0.774457	922	0.968995
metab_100001778	1-linoleoyl-GPI (18:2)*		Lipid	Lysophospholipid	family.Bacillaceae	0.00974361	0.0340047	0.774533	922	0.968995
metab_100001851	N-acetylserine		Amino Acid	Glycine, Serine and Threonine Metabolism	genus.Lactococcus	0.00258301	0.00901061	0.774438	922	0.968995
metab_100001977	beta-cryptoxanthin		Cofactors and Vitamins	Vitamin A Metabolism	phylum.Firmicutes	0.0141061	0.0492523	0.774635	922	0.968995
metab_100001977	beta-cryptoxanthin		Cofactors and Vitamins	Vitamin A Metabolism	genus.Peptococcus	0.00485915	0.0169478	0.774399	922	0.968995
metab_100001988	5alpha-pregnan-3beta,20alpha-diol disulfate		Lipid	Progestin Steroids	Species.anaerobia	0.00788335	0.0275273	0.774651	922	0.968995
metab_100001989	glycocholenate sulfate*		Lipid	Secondary Bile Acid Metabolism	Species.xylaniphila	0.00780494	0.0272296	0.774459	922	0.968995
metab_100002029	androstenediol (3beta,17beta) monosulfate (2)		Lipid	Androgenic Steroids	Species.aerofaciens	0.0036638	0.0127873	0.774549	922	0.968995
metab_100002102	N-acetyl-beta-alanine		Nucleotide	Pyrimidine Metabolism, Uracil containing	genus.Parasutterella	0.00149794	0.0052241	0.774381	922	0.968995
metab_100002196	13-HODE + 9-HODE		Lipid	Fatty Acid, Monohydroxy	Species.ndongoniae	0.00702222	0.0244886	0.774366	922	0.968995
metab_100002199	tridecenedioate (C13:1-DC)*		Lipid	Fatty Acid, Dicarboxylate	genus..Eubacterium..brachy.group	-0.00422201	0.0147442	0.774677	922	0.968995
metab_100002284	2S,3R-dihydroxybutyrate		Lipid	Fatty Acid, Dihydroxy	genus..Bacteroides..pectinophilus.group	0.00458219	0.0160001	0.77465	922	0.968995
metab_100002458	3-methylglutaconate		Amino Acid	Leucine, Isoleucine and Valine Metabolism	genus.Finegoldia	0.0106362	0.0371119	0.774486	922	0.968995
metab_100002462	5-(galactosylhydroxy)-L-lysine		Amino Acid	Lysine Metabolism	genus.Oxalobacter	0.0042255	0.0147488	0.774563	922	0.968995
metab_100002761	androsterone glucuronide		Lipid	Androgenic Steroids	genus.Lachnospiraceae.UCG.010	-0.00343841	0.0119934	0.774415	922	0.968995
metab_100002945	(14 or 15)-methylpalmitate (a17:0 or i17:0)		Lipid	Fatty Acid, Branched	genus.Lachnospiraceae.FCS020.group	-0.00286931	0.0100201	0.774673	922	0.968995
metab_100003119	N-oleoyltaurine		Lipid	Endocannabinoid	genus..Eubacterium..eligens.group	0.00205898	0.00718352	0.774466	922	0.968995
metab_100003151	linoleoylcarnitine (C18:2)*		Lipid	Fatty Acid Metabolism (Acyl Carnitine, Polyunsaturated)	Species.hydrogenotrophica	-0.0048391	0.0168832	0.774468	922	0.968995
metab_100003271	beta-citrylglutamate		Amino Acid	Glutamate Metabolism	Species.intestinihominis	0.00401726	0.0140102	0.774379	922	0.968995
metab_100003415	N6-methyllysine		Amino Acid	Lysine Metabolism	order.RF39	-0.00493631	0.0172384	0.774673	922	0.968995
metab_100004046	N-acetylcarnosine		Amino Acid	Histidine Metabolism	order.Victivallales	-0.0066892	0.0233604	0.774678	922	0.968995
metab_100004318	indolin-2-one		Xenobiotics	Food Component/Plant	genus.Paraprevotella	-0.00223977	0.00782049	0.774641	922	0.968995
metab_100004326	3-acetylphenol sulfate		Xenobiotics	Chemical	Species.xylaniphila	-0.0123786	0.0432228	0.774645	922	0.968995
metab_100005373	fructosyllysine		Amino Acid	Lysine Metabolism	genus.CAG.873	-0.0028889	0.0100769	0.77442	922	0.968995
metab_100005384	O-sulfo-L-tyrosine		Xenobiotics	Chemical	family.Butyricicoccaceae	-0.00216121	0.00754617	0.77464	922	0.968995
metab_100005391	3-(3-hydroxyphenyl)propionate sulfate		Xenobiotics	Benzoate Metabolism	genus.Anaerostipes	0.00729957	0.0254923	0.774681	922	0.968995
metab_100006051	myristoleoylcarnitine (C14:1)*		Lipid	Fatty Acid Metabolism (Acyl Carnitine, Monounsaturated)	family.Ethanoligenenaceae	0.0100039	0.0349147	0.774543	922	0.968995
metab_100006290	sphingomyelin (d18:1/20:0, d16:1/22:0)*		Lipid	Sphingomyelins	genus.Tyzzerella	-0.00180985	0.00631239	0.774398	922	0.968995
metab_100006294	behenoyl sphingomyelin (d18:1/22:0)*		Lipid	Sphingomyelins	order.Clostridia.vadinBB60.group	-0.00290535	0.0101399	0.774542	922	0.968995
metab_100006361	dopamine 3-O-sulfate		Amino Acid	Tyrosine Metabolism	family.Erysipelatoclostridiaceae	-0.00299896	0.0104716	0.774647	922	0.968995
metab_100006367	3-hydroxyhexanoate		Lipid	Fatty Acid, Monohydroxy	family.Barnesiellaceae	0.00216647	0.00755537	0.774374	922	0.968995
metab_100006378	N-acetylkynurenine (2)		Amino Acid	Tryptophan Metabolism	genus.Coriobacteriaceae.UCG.002	0.00883255	0.0308436	0.774665	922	0.968995
metab_100006642	glycodeoxycholate 3-sulfate		Lipid	Secondary Bile Acid Metabolism	genus..Eubacterium..siraeum.group	-0.00426698	0.0149018	0.774684	922	0.968995
metab_100008903	1,2-dilinoleoyl-GPC (18:2/18:2)		Lipid	Phosphatidylcholine (PC)	genus.Intestinimonas	-0.00201639	0.0070356	0.774487	922	0.968995
metab_100008914	1-palmitoyl-2-arachidonoyl-GPC (16:0/20:4n6)		Lipid	Phosphatidylcholine (PC)	Species.massiliensis.4	0.00245679	0.00857755	0.774622	922	0.968995
metab_100008928	2-hydroxybutyrate/2-hydroxyisobutyrate		Amino Acid	Glutathione Metabolism	Species.finegoldii.1	0.00322009	0.0112311	0.774401	922	0.968995
metab_100008992	1-stearoyl-2-docosahexaenoyl-GPE (18:0/22:6)*		Lipid	Phosphatidylethanolamine (PE)	Species.massiliensis.4	0.0041345	0.0144369	0.774651	922	0.968995
metab_100009038	myristoyl dihydrosphingomyelin (d18:0/14:0)*		Lipid	Dihydrosphingomyelins	Species.intestinihominis	0.0042716	0.0149115	0.77459	922	0.968995
metab_100009232	thioproline		Xenobiotics	Chemical	genus.Streptococcus	0.00172106	0.00600467	0.77447	922	0.968995
metab_100009275	methylsuccinoylcarnitine		Amino Acid	Leucine, Isoleucine and Valine Metabolism	genus.Lachnospiraceae.AC2044.group	-0.0030638	0.0106845	0.774369	922	0.968995
metab_100009345	1-palmitoleoyl-2-linolenoyl-GPC (16:1/18:3)*		Lipid	Phosphatidylcholine (PC)	order.Saccharimonadales	0.00481516	0.0168066	0.774559	922	0.968995
metab_100010895	2'-O-methylcytidine		Nucleotide	Pyrimidine Metabolism, Cytidine containing	family.Synergistaceae	-0.0056128	0.019602	0.774686	922	0.968995
metab_100010895	2'-O-methylcytidine		Nucleotide	Pyrimidine Metabolism, Cytidine containing	Species.rubiinfantis	0.00623002	0.0217562	0.774672	922	0.968995
metab_100010923	linoleoyl-arachidonoyl-glycerol (18:2/20:4) [2]*		Lipid	Diacylglycerol	genus.Negativibacillus	0.00322722	0.0112618	0.774513	922	0.968995
metab_100010923	linoleoyl-arachidonoyl-glycerol (18:2/20:4) [2]*		Lipid	Diacylglycerol	genus.Eggerthella	-0.00509439	0.0177889	0.774653	922	0.968995
metab_100015609	N-palmitoyl-sphingadienine (d18:2/16:0)*		Lipid	Ceramides	genus.Lachnospiraceae.AC2044.group	-0.00242604	0.00846482	0.774483	922	0.968995
metab_100015609	N-palmitoyl-sphingadienine (d18:2/16:0)*		Lipid	Ceramides	genus.Leuconostoc	0.00778655	0.0271736	0.774525	922	0.968995
metab_100015638	2-hydroxynervonate*		Lipid	Fatty Acid, Monohydroxy	Species.salyersiae	0.00429557	0.014985	0.774441	922	0.968995
metab_100015640	N-palmitoylserine		Lipid	Endocannabinoid	genus.Tyzzerella	-0.00189282	0.00660186	0.774401	922	0.968995
metab_100015641	N-oleoylserine		Lipid	Endocannabinoid	family.Victivallaceae	0.00557919	0.0194651	0.774467	922	0.968995
metab_100015735	ceramide (d18:1/14:0, d16:1/16:0)*		Lipid	Ceramides	Species.plebeius	0.00229948	0.00802843	0.774625	922	0.968995
metab_100015791	sphingomyelin (d18:2/23:1)*		Lipid	Sphingomyelins	Species.bouchesdurhonensis	0.00646803	0.0225873	0.774672	922	0.968995
metab_100015839	dihomo-linoleoylcarnitine (C20:2)*		Lipid	Fatty Acid Metabolism (Acyl Carnitine, Polyunsaturated)	genus.Victivallis	0.00489489	0.0170823	0.774526	922	0.968995
metab_100015882	glycosyl ceramide (d18:1/20:0, d16:1/22:0)*		Lipid	Hexosylceramides (HCER)	family.Hungateiclostridiaceae	0.00531424	0.0185407	0.774466	922	0.968995
metab_100016038	(N(1) + N(8))-acetylspermidine		Amino Acid	Polyamine Metabolism	Species.timonensis	0.00696225	0.0242993	0.774546	922	0.968995
metab_100020262	glutamine conjugate of C6H10O2 (2)*		Partially Characterized Molecules	Partially Characterized Molecules	genus..Eubacterium..fissicatena.group	-0.00757945	0.0264703	0.774686	922	0.968995
metab_100020343	tetradecadienoate (14:2)*		Lipid	Long Chain Polyunsaturated Fatty Acid (n3 and n6)	genus.Paraprevotella	0.00236252	0.00824812	0.774614	922	0.968995
metab_100020360	8-methoxykynurenate		Amino Acid	Tryptophan Metabolism	Species.parasanguinis	-0.00725585	0.0253071	0.774399	922	0.968995
metab_100020361	3-amino-2-piperidone		Amino Acid	Urea cycle; Arginine and Proline Metabolism	genus.Candidatus.Soleaferrea	0.0032568	0.0113721	0.774649	922	0.968995
metab_100020409	ascorbic acid 3-sulfate*		Cofactors and Vitamins	Ascorbate and Aldarate Metabolism	genus.UCG.007	0.00535015	0.0186835	0.774671	922	0.968995
metab_100020421	1-carboxyethyltyrosine	N-lactoyl tyrosine	Amino Acid	Tyrosine Metabolism	Species.togonis	-0.0049292	0.0171959	0.774447	922	0.968995
metab_100020487	N-acetyl-isoputreanine		Amino Acid	Polyamine Metabolism	family.Veillonellaceae	-0.00194991	0.00680794	0.774625	922	0.968995
metab_100020487	N-acetyl-isoputreanine		Amino Acid	Polyamine Metabolism	Species.succinatiphilus	0.00850133	0.0296696	0.774537	922	0.968995
metab_100020515	2-naphthol sulfate		Xenobiotics	Chemical	order.Saccharimonadales	0.00820522	0.028631	0.774497	922	0.968995
metab_100020550	deoxycholic acid glucuronide		Lipid	Secondary Bile Acid Metabolism	genus.Prevotella_9	0.00322241	0.0112537	0.774683	922	0.968995
metab_100020851	3-ethylcatechol sulfate (1)		Xenobiotics	Food Component/Plant	family.Succinivibrionaceae	0.0142786	0.0498074	0.774427	922	0.968995
metab_100021162	palmitoyl-sphingosine-phosphoethanolamine (d18:1/16:0)		Lipid	Ceramide PEs	order.Pseudomonadales	0.00358567	0.0125127	0.774515	922	0.968995
metab_100021162	palmitoyl-sphingosine-phosphoethanolamine (d18:1/16:0)		Lipid	Ceramide PEs	family.Victivallaceae	0.00368306	0.0128465	0.774411	922	0.968995
metab_100021198	picolinoylglycine		Lipid	Fatty Acid Metabolism (Acyl Glycine)	Species.provencensis	0.00820156	0.0286265	0.77456	922	0.968995
metab_100021530	S-carboxyethylcysteine		Amino Acid	Methionine, Cysteine, SAM and Taurine Metabolism	Species.disporicum	-0.00591552	0.0206511	0.774599	922	0.968995
metab_1002	allantoin		Nucleotide	Purine Metabolism, (Hypo)Xanthine/Inosine containing	class.Lentisphaeria	0.00346741	0.0121057	0.774618	922	0.968995
metab_1023	sarcosine		Amino Acid	Glycine, Serine and Threonine Metabolism	Species.massiliensis.2	0.00323942	0.0112988	0.774406	922	0.968995
metab_1025	pipecolate		Amino Acid	Lysine Metabolism	order.Gastranaerophilales	0.00429761	0.0150032	0.774603	922	0.968995
metab_1090	bilirubin (Z,Z)		Cofactors and Vitamins	Hemoglobin and Porphyrin Metabolism	Species.thetaiotaomicron	0.00219446	0.00765986	0.774571	922	0.968995
metab_1254	glycerol		Lipid	Glycerolipid Metabolism	order.Synergistales	0.00657597	0.0229516	0.77455	922	0.968995
metab_1254	glycerol		Lipid	Glycerolipid Metabolism	genus.Lachnospiraceae.NK4A136.group	-0.00261881	0.00914541	0.774675	922	0.968995
metab_132	3-phosphoglycerate		Carbohydrate	Glycolysis, Gluconeogenesis, and Pyruvate Metabolism	family.Anaerofustaceae	-0.00611214	0.0213382	0.774607	922	0.968995
metab_1518	N-palmitoyl-sphingosine (d18:1/16:0)		Lipid	Ceramides	genus.UCG.007	0.00363157	0.0126807	0.77465	922	0.968995
metab_1518	N-palmitoyl-sphingosine (d18:1/16:0)		Lipid	Ceramides	genus.Faecalitalea	-0.00463187	0.0161701	0.774603	922	0.968995
metab_1528	1-palmitoyl-2-linoleoyl-GPI (16:0/18:2)		Lipid	Phosphatidylinositol (PI)	order.Clostridia.vadinBB60.group	-0.003946	0.0137701	0.774513	922	0.968995
metab_181	laurate (12:0)		Lipid	Medium Chain Fatty Acid	Species.parasanguinis	-0.00807559	0.0281943	0.774618	922	0.968995
metab_1869	2-hydroxyhippurate (salicylurate)		Xenobiotics	Benzoate Metabolism	phylum.Verrucomicrobiota	0.00804414	0.0280928	0.774684	922	0.968995
metab_1869	2-hydroxyhippurate (salicylurate)		Xenobiotics	Benzoate Metabolism	Species.dispar	0.013747	0.047984	0.774568	922	0.968995
metab_197	S-adenosylhomocysteine (SAH)		Amino Acid	Methionine, Cysteine, SAM and Taurine Metabolism	genus.Eggerthella	-0.00219568	0.00766255	0.774526	922	0.968995
metab_2050	eicosapentaenoate (EPA; 20:5n3)		Lipid	Long Chain Polyunsaturated Fatty Acid (n3 and n6)	Species.mutans	-0.00546052	0.0190684	0.774665	922	0.968995
metab_2054	ethylmalonate		Amino Acid	Leucine, Isoleucine and Valine Metabolism	order.Lactobacillales	0.00284878	0.00994104	0.77451	922	0.968995
metab_207	adenosine 3',5'-cyclic monophosphate (cAMP)		Nucleotide	Purine Metabolism, Adenine containing	genus.GCA.900066755	-0.00431633	0.015056	0.774421	922	0.968995
metab_209	adenosine 5'-monophosphate (AMP)		Nucleotide	Purine Metabolism, Adenine containing	genus..Ruminococcus..gauvreauii.group	-0.00207956	0.00726035	0.774617	922	0.968995
metab_241	phenylpyruvate		Amino Acid	Phenylalanine Metabolism	family.Pseudomonadaceae	0.00446306	0.0155728	0.77449	922	0.968995
metab_273	cortisone		Lipid	Corticosteroids	genus.Latilactobacillus	-0.00274015	0.00956314	0.774537	922	0.968995
metab_331	gamma-glutamylglutamate		Peptide	Gamma-glutamyl Amino Acid	genus.Lactobacillus	-0.00223054	0.00778549	0.774562	922	0.968995
metab_342	glycocholate		Lipid	Primary Bile Acid Metabolism	Species.anaerobia	0.0106392	0.0371525	0.774664	922	0.968995
metab_356	cortisol		Lipid	Corticosteroids	family.Peptostreptococcaceae	0.0016697	0.00583112	0.774682	922	0.968995
metab_356	cortisol		Lipid	Corticosteroids	Species.sedimentorum	-0.00268936	0.00937982	0.774396	922	0.968995
metab_415	methionine		Amino Acid	Methionine, Cysteine, SAM and Taurine Metabolism	genus.Defluviitaleaceae.UCG.011	0.00152891	0.00533367	0.774445	922	0.968995
metab_439	stearate (18:0)		Lipid	Long Chain Saturated Fatty Acid	order.Lactobacillales	-0.00201064	0.00701821	0.774571	922	0.968995
metab_504	serotonin		Amino Acid	Tryptophan Metabolism	genus.Lachnospiraceae.AC2044.group	0.00436489	0.015236	0.774573	922	0.968995
metab_536	2'-deoxyuridine		Nucleotide	Pyrimidine Metabolism, Uracil containing	class.Actinobacteria	-0.00142279	0.00496678	0.774592	922	0.968995
metab_55	1-methylnicotinamide		Cofactors and Vitamins	Nicotinate and Nicotinamide Metabolism	Species.indistinctus	-0.00383574	0.0133949	0.77467	922	0.968995
metab_62	12,13-DiHOME		Lipid	Fatty Acid, Dihydroxy	genus.Actinomyces	-0.00706073	0.0246462	0.774575	922	0.968995
metab_806	dimethylglycine		Amino Acid	Glycine, Serine and Threonine Metabolism	Species.plebeius	-0.00198537	0.006929	0.774539	922	0.968995
metab_827	cytidine		Nucleotide	Pyrimidine Metabolism, Cytidine containing	Species.tayi	0.00523415	0.018257	0.774414	922	0.968995
metab_926	caproate (6:0)		Lipid	Medium Chain Fatty Acid	genus.Epulopiscium	-0.00243411	0.00850013	0.774668	922	0.968995
metab_999911372	X - 11372		NA	NA	genus.Slackia	0.00402133	0.0140267	0.774416	922	0.968995
metab_999911444	X - 11444		NA	NA	genus.Pygmaiobacter	0.00801476	0.0279897	0.77468	922	0.968995
metab_999911632	X - 11632		NA	NA	genus.Finegoldia	0.00634683	0.0221444	0.774477	922	0.968995
metab_999911632	X - 11632		NA	NA	Species.champanellensis	0.00206414	0.00720268	0.774501	922	0.968995
metab_999911849	X - 11849		NA	NA	genus.Lactonifactor	0.0212129	0.0740012	0.774442	922	0.968995
metab_999912544	X - 12544		NA	NA	order.Victivallales	0.0229304	0.0800481	0.774594	922	0.968995
metab_999912680	X - 12680		NA	NA	genus.Defluviitaleaceae.UCG.011	0.00442735	0.0154447	0.774441	922	0.968995
metab_999917676	X - 17676		NA	NA	genus.Faecalicoccus	0.00854384	0.029834	0.774655	922	0.968995
metab_999917676	X - 17676		NA	NA	Species.hydrogenotrophica	-0.00508458	0.017751	0.774608	922	0.968995
metab_999917685	X - 17685		NA	NA	genus.Catenibacillus	-0.0116506	0.0406479	0.774469	922	0.968995
metab_999919438	X - 19438		NA	NA	order.Gastranaerophilales	-0.00340383	0.0118753	0.774461	922	0.968995
metab_999921286	X - 21286		NA	NA	genus.Roseburia	0.00481318	0.0167929	0.77447	922	0.968995
metab_999921319	X - 21319		NA	NA	Species.timonensis	-0.0107828	0.0376214	0.774475	922	0.968995
metab_999921339	X - 21339		NA	NA	order.Clostridia.UCG.014	0.00261174	0.00911983	0.774654	922	0.968995
metab_999921353	X - 21353		NA	NA	genus.Howardella	-0.00304672	0.0106386	0.774651	922	0.968995
metab_999921364	X - 21364		NA	NA	genus.Allisonella	-0.0051678	0.0180442	0.774641	922	0.968995
metab_999921470	X - 21470		NA	NA	family.Coriobacteriaceae	-0.00422012	0.0147249	0.774487	922	0.968995
metab_999921470	X - 21470		NA	NA	Species.anaerobia	-0.00803378	0.0280443	0.774587	922	0.968995
metab_999922771	X - 22771		NA	NA	genus.Sutterella	-0.00231979	0.00809104	0.7744	922	0.968995
metab_999922771	X - 22771		NA	NA	Species.invisus	-0.00189695	0.00662124	0.774566	922	0.968995
metab_999923644	X - 23644		NA	NA	genus.Acetanaerobacterium	-0.0276245	0.0964701	0.774675	922	0.968995
metab_999923680	X - 23680		NA	NA	Species.delbrueckii	0.00405272	0.0141429	0.774519	922	0.968995
metab_999924306	X - 24306		NA	NA	order.Actinomycetales	0.00654935	0.0228421	0.774392	922	0.968995
metab_999924456	X - 24456		NA	NA	phylum.Patescibacteria	-0.00321836	0.0112293	0.774482	922	0.968995
metab_999924473	X - 24473		NA	NA	class.Coriobacteriia	-0.00405782	0.0141604	0.774516	922	0.968995
metab_999925172	X - 25172		NA	NA	Species.intestinihominis	-0.00502038	0.0175086	0.77438	922	0.968995
metab_999925420	X - 25420		NA	NA	genus.DTU089	-0.00354084	0.0123515	0.774429	922	0.968995
metab_100022007	bilirubin degradation product, C17H18N2O4 (3)**		Partially Characterized Molecules	Partially Characterized Molecules	genus.Tuzzerella	-0.00382764	0.0133678	0.774689	922	0.968996
metab_999924334	X - 24334		NA	NA	family.Pasteurellaceae	0.00274069	0.00957181	0.774693	922	0.968998
metab_100020262	glutamine conjugate of C6H10O2 (2)*		Partially Characterized Molecules	Partially Characterized Molecules	Species.pectinoschiza	0.00382824	0.0133705	0.7747	922	0.969004
metab_100001541	2-hydroxy-3-methylvalerate		Amino Acid	Leucine, Isoleucine and Valine Metabolism	Species.lenta	0.00433284	0.0151331	0.774704	922	0.969004
metab_100020545	N2-acetyl,N6,N6-dimethyllysine		Amino Acid	Lysine Metabolism	order.Peptococcales	-0.00586364	0.0204799	0.774706	922	0.969004
metab_999926107	X - 26107		NA	NA	Species.copri	-0.00214665	0.00749762	0.774706	922	0.969004
metab_358	hypotaurine		Amino Acid	Methionine, Cysteine, SAM and Taurine Metabolism	family.Coriobacteriales.Incertae.Sedis	-0.00201551	0.00703966	0.774709	922	0.969005
metab_100001054	butyrylcarnitine (C4)		Lipid	Fatty Acid Metabolism (also BCAA Metabolism)	order.Clostridiales	0.0027815	0.00971564	0.774722	922	0.969008
metab_100009007	1-(1-enyl-palmitoyl)-2-oleoyl-GPC (P-16:0/18:1)*		Lipid	Plasmalogen	genus..Ruminococcus..gauvreauii.group	0.00165285	0.00577319	0.774717	922	0.969008
metab_100020262	glutamine conjugate of C6H10O2 (2)*		Partially Characterized Molecules	Partially Characterized Molecules	Species.xylaniphila	0.0130878	0.0457144	0.774719	922	0.969008
metab_100020378	2-hydroxysebacate		Lipid	Fatty Acid, Dicarboxylate	genus.Methanobrevibacter	0.00566833	0.0197992	0.774722	922	0.969008
metab_1002	allantoin		Nucleotide	Purine Metabolism, (Hypo)Xanthine/Inosine containing	Species.togonis	-0.00290998	0.010164	0.774714	922	0.969008
metab_100001988	5alpha-pregnan-3beta,20alpha-diol disulfate		Lipid	Progestin Steroids	phylum.Bacteroidota	-0.00741511	0.0259026	0.774739	922	0.969008
metab_100001993	pregnenediol disulfate (C21H34O8S2)*		Lipid	Pregnenolone Steroids	genus.Veillonella	0.00476159	0.016633	0.774735	922	0.969008
metab_100002126	16a-hydroxy DHEA 3-sulfate		Lipid	Androgenic Steroids	Species.fermentans	-0.00790616	0.0276179	0.774739	922	0.969008
metab_100005383	N-methylpipecolate		Xenobiotics	Bacterial/Fungal	phylum.Euryarchaeota	-0.0102234	0.0357118	0.774735	922	0.969008
metab_100021000	hydroxypalmitoyl sphingomyelin (d18:1/16:0(OH))**		Lipid	Sphingomyelins	Species.massiliensis.1	-0.0014331	0.00500588	0.774729	922	0.969008
metab_1143	butyrate/isobutyrate (4:0)		Lipid	Short Chain Fatty Acid	Species.faecium	-0.00180341	0.00629976	0.774741	922	0.969008
metab_999912410	X - 12410		NA	NA	class.Lentisphaeria	0.00879447	0.030719	0.774724	922	0.969008
metab_999923639	X - 23639		NA	NA	Species.longum	0.00155766	0.00544129	0.774741	922	0.969008
metab_999925790	X - 25790		NA	NA	order.Peptococcales	-0.00328705	0.0114821	0.774733	922	0.969008
metab_827	cytidine		Nucleotide	Pyrimidine Metabolism, Cytidine containing	Species.merdae	0.00241619	0.00844051	0.774745	922	0.96901
metab_100002514	hydantoin-5-propionate		Amino Acid	Histidine Metabolism	order.Verrucomicrobiales	0.00282916	0.00988324	0.774747	922	0.969011
metab_100001540	glutamine_degradant*		Partially Characterized Molecules	Partially Characterized Molecules	Species.succinatiphilus	0.00950061	0.0331901	0.774754	922	0.969014
metab_100003892	lanthionine		Amino Acid	Methionine, Cysteine, SAM and Taurine Metabolism	family.Synergistaceae	0.00763145	0.0266606	0.774758	922	0.969014
metab_100006430	arabitol/xylitol		Carbohydrate	Pentose Metabolism	genus.Oscillibacter	-0.00184022	0.00642885	0.774758	922	0.969014
metab_100021103	pregnenetriol sulfate*		Lipid	Pregnenolone Steroids	Species.crossotus	0.00250784	0.00876122	0.774759	922	0.969014
metab_100001229	stearidonate (18:4n3)		Lipid	Long Chain Polyunsaturated Fatty Acid (n3 and n6)	genus..Eubacterium..hallii.group	-0.00450279	0.0157314	0.77477	922	0.969026
metab_100000882	3-hydroxymyristate		Lipid	Fatty Acid, Monohydroxy	Species.succinatiphilus	0.00988078	0.0345224	0.774781	922	0.969034
metab_100020360	8-methoxykynurenate		Amino Acid	Tryptophan Metabolism	genus.Mitsuokella	-0.00445733	0.0155733	0.774779	922	0.969034
metab_100001731	indoleacetylglutamine		Amino Acid	Tryptophan Metabolism	Species.succinatutens	-0.0043783	0.015298	0.774791	922	0.969044
metab_100003901	2-stearoyl-GPE (18:0)*		Lipid	Lysophospholipid	Species.pleomorphus	0.00966235	0.0337625	0.774803	922	0.969049
metab_100020502	sulfate of piperine metabolite C18H21NO3 (1)*		Xenobiotics	Food Component/Plant	Species.parainfluenzae	0.00937035	0.032742	0.774801	922	0.969049
metab_100021711	decadienedioic acid (C10:2-DC)**		Lipid	Fatty Acid, Dicarboxylate	order.Bacillales	-0.0168523	0.0588848	0.774798	922	0.969049
metab_999924949	X - 24949		NA	NA	Species.massiliensis	-0.0034418	0.0120265	0.774803	922	0.969049
metab_100001334	N-acetylproline		Amino Acid	Urea cycle; Arginine and Proline Metabolism	genus.Phocea	-0.00578971	0.0202311	0.774808	922	0.969051
metab_100009078	1-oleoyl-2-linoleoyl-GPE (18:1/18:2)*		Lipid	Phosphatidylethanolamine (PE)	Species.faecis	0.00388245	0.0135666	0.774809	922	0.969051
metab_100001810	dimethylarginine (SDMA + ADMA)		Amino Acid	Urea cycle; Arginine and Proline Metabolism	family.Monoglobaceae	-0.00260135	0.00909025	0.774815	922	0.969056
metab_100000007	carnitine		Lipid	Carnitine Metabolism	Species.faecis.1	0.00574786	0.0200864	0.774825	922	0.969066
metab_100001257	N-acetylasparagine		Amino Acid	Alanine and Aspartate Metabolism	genus.Actinomyces	-0.00826245	0.028875	0.774833	922	0.969068
metab_100015840	dihomo-linolenoylcarnitine (C20:3n3 or 6)*		Lipid	Fatty Acid Metabolism (Acyl Carnitine, Polyunsaturated)	genus.Intestinimonas	-0.00175826	0.00614458	0.774831	922	0.969068
metab_999917438	X - 17438		NA	NA	phylum.Actinobacteriota	-0.00459414	0.0160552	0.774832	922	0.969068
metab_100002094	gamma-CEHC		Cofactors and Vitamins	Tocopherol Metabolism	genus.Defluviitaleaceae.UCG.011	0.00380842	0.0133097	0.774838	922	0.969072
metab_999921834	X - 21834		NA	NA	Species.longum	-0.00341033	0.0119186	0.774841	922	0.969073
metab_100001229	stearidonate (18:4n3)		Lipid	Long Chain Polyunsaturated Fatty Acid (n3 and n6)	family.Rikenellaceae	-0.00401574	0.0140349	0.774848	922	0.969074
metab_100001987	5alpha-androstan-3beta,17beta-diol disulfate		Lipid	Androgenic Steroids	genus.Coprococcus	0.00653293	0.0228326	0.774851	922	0.969074
metab_100020204	N-acetyl-2-aminooctanoate*		Lipid	Fatty Acid, Amino	order.Chloroplast	0.0113872	0.039798	0.774849	922	0.969074
metab_229	arachidonate (20:4n6)		Lipid	Long Chain Polyunsaturated Fatty Acid (n3 and n6)	Species.comes	0.00305647	0.0106825	0.774853	922	0.969074
metab_888	caprate (10:0)		Lipid	Medium Chain Fatty Acid	Species.faecium	0.00263449	0.00920772	0.774855	922	0.969074
metab_999923780	X - 23780		NA	NA	genus.Akkermansia	0.00293797	0.0102682	0.77485	922	0.969074
metab_100000870	saccharin		Xenobiotics	Food Component/Plant	Species.cutis	-0.0209018	0.0730555	0.774862	922	0.969077
metab_100006296	sphingomyelin (d18:1/22:2, d18:2/22:1, d16:1/24:2)*		Lipid	Sphingomyelins	genus..Eubacterium..ventriosum.group	0.00203265	0.00710444	0.774861	922	0.969077
metab_100001635	ectoine		Xenobiotics	Chemical	genus.Frisingicoccus	-0.00625936	0.0218787	0.774873	922	0.969079
metab_100001882	glycosyl-N-stearoyl-sphingosine (d18:1/18:0)		Lipid	Hexosylceramides (HCER)	genus.UCG.009	-0.00301569	0.0105409	0.774872	922	0.969079
metab_100002227	4-cholesten-3-one		Lipid	Sterol	Species.histaminiformans	-0.00616943	0.0215643	0.774872	922	0.969079
metab_100015620	lactosyl-N-nervonoyl-sphingosine (d18:1/24:1)*		Lipid	Lactosylceramides (LCER)	Species.wadsworthensis	-0.00224061	0.00783158	0.774869	922	0.969079
metab_999923644	X - 23644		NA	NA	genus.Anaerosporobacter	0.0217037	0.07586	0.774867	922	0.969079
metab_100000036	3-methyl-2-oxovalerate		Amino Acid	Leucine, Isoleucine and Valine Metabolism	genus.Megasphaera	-0.00278354	0.00973073	0.774902	922	0.96908
metab_100001620	glycerophosphoethanolamine		Lipid	Phospholipid Metabolism	family.Peptococcaceae	-0.00214267	0.00748981	0.774885	922	0.96908
metab_100002284	2S,3R-dihydroxybutyrate		Lipid	Fatty Acid, Dihydroxy	Species.massiliensis.6	0.00902621	0.031553	0.774895	922	0.96908
metab_100009055	palmitoyl-linoleoyl-glycerol (16:0/18:2) [2]*		Lipid	Diacylglycerol	class.Synergistia	-0.00848207	0.0296493	0.774884	922	0.96908
metab_100020253	glycine conjugate of C10H12O2*		Partially Characterized Molecules	Partially Characterized Molecules	order.Eubacteriales	0.00609209	0.0212964	0.774897	922	0.96908
metab_100021093	taurochenodeoxycholic acid 3-sulfate		Lipid	Secondary Bile Acid Metabolism	genus.Lachnospiraceae.UCG.007	0.0122908	0.0429628	0.774884	922	0.96908
metab_1002	allantoin		Nucleotide	Purine Metabolism, (Hypo)Xanthine/Inosine containing	Species.angulatum	-0.00348301	0.0121749	0.774883	922	0.96908
metab_1105	alpha-tocopherol		Cofactors and Vitamins	Tocopherol Metabolism	family.Enterobacteriaceae	0.00135802	0.00474733	0.774899	922	0.96908
metab_179	9,10-DiHOME		Lipid	Fatty Acid, Dihydroxy	genus.Lactiplantibacillus	-0.00773971	0.0270566	0.774902	922	0.96908
metab_397	leucine		Amino Acid	Leucine, Isoleucine and Valine Metabolism	family.Peptostreptococcaceae	0.00133489	0.00466655	0.774904	922	0.96908
metab_999921383	X - 21383		NA	NA	genus.Succiniclasticum	-0.00594262	0.020774	0.774899	922	0.96908
metab_999924475	X - 24475		NA	NA	Species.togonis	-0.0109662	0.0383348	0.774895	922	0.96908
metab_999924518	X - 24518		NA	NA	family.Hungateiclostridiaceae	-0.00596948	0.0208683	0.774903	922	0.96908
metab_999926107	X - 26107		NA	NA	genus.UC5.1.2E3	0.00318292	0.0111263	0.77489	922	0.96908
metab_100000036	3-methyl-2-oxovalerate		Amino Acid	Leucine, Isoleucine and Valine Metabolism	Species.pectinoschiza	0.0014207	0.00496704	0.774925	922	0.969091
metab_100009407	pimeloylcarnitine/3-methyladipoylcarnitine (C7-DC)		Lipid	Fatty Acid Metabolism (Acyl Carnitine, Dicarboxylate)	genus.Fusicatenibacter	-0.00305447	0.0106787	0.774919	922	0.969091
metab_1082	N-acetylleucine		Amino Acid	Leucine, Isoleucine and Valine Metabolism	order.Eubacteriales	-0.00385772	0.0134872	0.774923	922	0.969091
metab_331	gamma-glutamylglutamate		Peptide	Gamma-glutamyl Amino Acid	family.Eggerthellaceae	-0.00200444	0.00700785	0.774924	922	0.969091
metab_999912844	X - 12844		NA	NA	genus.Alistipes	0.00294344	0.0102907	0.774922	922	0.969091
metab_999924546	X - 24546		NA	NA	Species.evryensis	-0.0125583	0.0439053	0.774921	922	0.969091
metab_100001415	N6-carbamoylthreonyladenosine		Nucleotide	Purine Metabolism, Adenine containing	class.Bacteroidia	-0.00290851	0.0101689	0.774929	922	0.969093
metab_100020241	gamma-glutamylcitrulline*		Peptide	Gamma-glutamyl Amino Acid	genus.Defluviitaleaceae.UCG.011	0.00266758	0.00932678	0.774935	922	0.969093
metab_999917676	X - 17676		NA	NA	Species.provencensis	0.00840385	0.0293822	0.77493	922	0.969093
metab_999925343	X - 25343		NA	NA	genus.Phocea	0.00681847	0.0238395	0.774933	922	0.969093
metab_100008990	1-palmitoyl-2-arachidonoyl-GPE (16:0/20:4)*		Lipid	Phosphatidylethanolamine (PE)	class.Clostridia	-0.00924143	0.0323124	0.774943	922	0.969098
metab_535	uridine		Nucleotide	Pyrimidine Metabolism, Uracil containing	order.Clostridia.UCG.014	0.000956961	0.00334599	0.774943	922	0.969098
metab_100008916	1-stearoyl-2-docosahexaenoyl-GPC (18:0/22:6)		Lipid	Phosphatidylcholine (PC)	Species.glucerasea	0.00425369	0.0148731	0.774946	922	0.969099
metab_999922771	X - 22771		NA	NA	order.RF39	-0.0025945	0.00907181	0.774948	922	0.969099
metab_100001611	3beta,7alpha-dihydroxy-5-cholestenoate		Lipid	Sterol	genus.Oscillospira	0.00252936	0.00884438	0.774956	922	0.9691
metab_100003470	pregnanediol-3-glucuronide		Lipid	Progestin Steroids	Species.tertium	-0.0117275	0.0410072	0.774955	922	0.9691
metab_100009271	(S)-3-hydroxybutyrylcarnitine		Lipid	Fatty Acid Metabolism (Acyl Carnitine, Hydroxy)	Species.salivarius	-0.00552178	0.019308	0.774957	922	0.9691
metab_100021198	picolinoylglycine		Lipid	Fatty Acid Metabolism (Acyl Glycine)	Species.paraputrificum	-0.00452631	0.0158271	0.774956	922	0.9691
metab_100000445	theobromine		Xenobiotics	Xanthine Metabolism	order.Pseudomonadales	0.0126221	0.0441361	0.774959	922	0.9691
metab_999921470	X - 21470		NA	NA	genus.Lachnospiraceae.NK4B4.group	0.0095253	0.0333079	0.774962	922	0.969101
metab_100002761	androsterone glucuronide		Lipid	Androgenic Steroids	genus.Holdemanella	-0.00282316	0.0098723	0.774969	922	0.969102
metab_100020502	sulfate of piperine metabolite C18H21NO3 (1)*		Xenobiotics	Food Component/Plant	order.Burkholderiales	0.0044203	0.0154572	0.774968	922	0.969102
metab_1104	methyl indole-3-acetate		Xenobiotics	Food Component/Plant	genus.Colidextribacter	0.00308847	0.0108	0.774968	922	0.969102
metab_100001739	dihomo-linolenate (20:3n3 or n6)		Lipid	Long Chain Polyunsaturated Fatty Acid (n3 and n6)	genus.Odoribacter	-0.00300752	0.0105172	0.774974	922	0.969105
metab_267	choline phosphate		Lipid	Phospholipid Metabolism	genus.Victivallis	-0.00346671	0.0121231	0.774976	922	0.969105
metab_100001266	N-acetylarginine		Amino Acid	Urea cycle; Arginine and Proline Metabolism	Species.massiliensis.9	-0.00920814	0.0322017	0.774981	922	0.969106
metab_100001294	gamma-glutamylglycine		Peptide	Gamma-glutamyl Amino Acid	genus.Blautia	-0.00487708	0.0170557	0.774983	922	0.969106
metab_100002199	tridecenedioate (C13:1-DC)*		Lipid	Fatty Acid, Dicarboxylate	Species.massiliensis.6	-0.0111074	0.0388437	0.774983	922	0.969106
metab_100015609	N-palmitoyl-sphingadienine (d18:2/16:0)*		Lipid	Ceramides	genus.CAG.56	-0.00177755	0.00621636	0.774986	922	0.969107
metab_100001730	3,4-dihydroxybutyrate		Lipid	Fatty Acid, Dihydroxy	genus.Succinivibrio	0.00621131	0.0217231	0.774998	922	0.969111
metab_100016069	5-dodecenoylcarnitine (C12:1)		Lipid	Fatty Acid Metabolism (Acyl Carnitine, Monounsaturated)	genus.Flavonifractor	-0.00405454	0.0141805	0.775004	922	0.969111
metab_100021131	undecenoylcarnitine (C11:1)		Lipid	Fatty Acid Metabolism (Acyl Carnitine, Monounsaturated)	Species.edouardi	-0.00208466	0.00729099	0.775004	922	0.969111
metab_1128	2-aminobutyrate		Amino Acid	Glutathione Metabolism	genus.Intestinimonas	-0.00170245	0.00595422	0.775003	922	0.969111
metab_409	malate		Energy	TCA Cycle	genus.Bilophila	-0.00217654	0.00761191	0.774991	922	0.969111
metab_563	glutamine		Amino Acid	Glutamate Metabolism	Species.anaerobia	0.00319885	0.0111873	0.774994	922	0.969111
metab_999924544	X - 24544		NA	NA	family.Methanobacteriaceae	0.00626346	0.0219061	0.775003	922	0.969111
metab_100010930	palmitoleoyl-linoleoyl-glycerol (16:1/18:2) [1]*		Lipid	Diacylglycerol	order.Izemoplasmatales	0.0078148	0.0273326	0.77501	922	0.969113
metab_100020205	hydroxyasparagine**		Amino Acid	Alanine and Aspartate Metabolism	order.Bifidobacteriales	0.00170106	0.00594947	0.775008	922	0.969113
metab_100006051	myristoleoylcarnitine (C14:1)*		Lipid	Fatty Acid Metabolism (Acyl Carnitine, Monounsaturated)	genus.Oxalobacter	0.00478256	0.0167281	0.775021	922	0.969124
metab_100015684	myristoyl-linoleoyl-glycerol (14:0/18:2) [2]*		Lipid	Diacylglycerol	genus.Sutterella	0.00344135	0.012037	0.775023	922	0.969125
metab_100000707	maleate		Lipid	Fatty Acid, Dicarboxylate	family.Barnesiellaceae	0.00368407	0.0128879	0.775056	922	0.969127
metab_100001112	3-hydroxylaurate		Lipid	Fatty Acid, Monohydroxy	Species.longicatena	0.00290007	0.0101456	0.775063	922	0.969127
metab_100001404	indolebutyrate		Amino Acid	Tryptophan Metabolism	Species.atypica	0.00702044	0.0245621	0.77508	922	0.969127
metab_100001511	1-palmitoleoyl-GPC (16:1)*		Lipid	Lysophospholipid	Species.senegalensis	0.00507356	0.0177514	0.775088	922	0.969127
metab_100001567	1-palmitoyl-GPE (16:0)		Lipid	Lysophospholipid	Species.ndongoniae	-0.00561403	0.019639	0.775051	922	0.969127
metab_100001579	2-hydroxypalmitate		Lipid	Fatty Acid, Monohydroxy	genus.Bifidobacterium	0.00133276	0.00466222	0.775049	922	0.969127
metab_100001609	7-alpha-hydroxy-3-oxo-4-cholestenoate (7-Hoca)		Lipid	Sterol	genus.Collinsella	-0.00174749	0.00611317	0.775054	922	0.969127
metab_100001882	glycosyl-N-stearoyl-sphingosine (d18:1/18:0)		Lipid	Hexosylceramides (HCER)	order.Actinomycetales	-0.0052746	0.0184519	0.775055	922	0.969127
metab_100006092	tyramine O-sulfate		Amino Acid	Tyrosine Metabolism	genus..Eubacterium..eligens.group	-0.00368698	0.0129	0.775088	922	0.969127
metab_100008998	gamma-tocopherol/beta-tocopherol		Cofactors and Vitamins	Tocopherol Metabolism	genus..Clostridium..innocuum.group	-0.00535082	0.018717	0.775037	922	0.969127
metab_100008999	1-(1-enyl-stearoyl)-2-arachidonoyl-GPE (P-18:0/20:4)*		Lipid	Plasmalogen	genus.Lachnospiraceae.UCG.010	-0.00218076	0.00762989	0.775084	922	0.969127
metab_100009162	1-(1-enyl-palmitoyl)-2-palmitoyl-GPC (P-16:0/16:0)*		Lipid	Plasmalogen	Species.intestinihominis	0.00392496	0.0137326	0.775088	922	0.969127
metab_100009271	(S)-3-hydroxybutyrylcarnitine		Lipid	Fatty Acid Metabolism (Acyl Carnitine, Hydroxy)	genus..Clostridium..innocuum.group	0.00467222	0.0163457	0.775069	922	0.969127
metab_100010927	linoleoyl-linolenoyl-glycerol (18:2/18:3) [2]*		Lipid	Diacylglycerol	genus..Eubacterium..ruminantium.group	0.00285421	0.00998371	0.775032	922	0.969127
metab_100015967	carotene diol (2)		Cofactors and Vitamins	Vitamin A Metabolism	genus.Lactobacillus	-0.00279908	0.00979168	0.775049	922	0.969127
metab_100019801	3-hydroxyoleoylcarnitine		Lipid	Fatty Acid Metabolism (Acyl Carnitine, Hydroxy)	family.Enterobacteriaceae	0.00169236	0.00591988	0.775039	922	0.969127
metab_100020211	3-hydroxybutyroylglycine**		Lipid	Fatty Acid Metabolism (Acyl Glycine)	Species.hadrus	-0.00446473	0.0156208	0.775083	922	0.969127
metab_100020276	sphingomyelin (d17:1/14:0, d16:1/15:0)*		Lipid	Sphingomyelins	genus.Howardella	0.00249546	0.00873067	0.775077	922	0.969127
metab_100021324	3,5-dichloro-2,6-dihydroxybenzoic acid		Xenobiotics	Chemical	class.Coriobacteriia	0.00310369	0.0108589	0.775082	922	0.969127
metab_100021363	vanillic acid glycine		Xenobiotics	Food Component/Plant	genus.Weissella	0.0125045	0.0437492	0.775081	922	0.969127
metab_100021784	4-chlorobenzoic acid		Xenobiotics	Chemical	order.Monoglobales	-0.00098041	0.00343024	0.775087	922	0.969127
metab_1087	erucate (22:1n9)		Lipid	Long Chain Monounsaturated Fatty Acid	Species.evryensis	0.0111597	0.0390428	0.775073	922	0.969127
metab_112	3-hydroxy-3-methylglutarate		Lipid	Mevalonate Metabolism	genus.Shuttleworthia	0.00265211	0.00927779	0.775055	922	0.969127
metab_1239	2-hydroxystearate		Lipid	Fatty Acid, Monohydroxy	genus.Negativibacillus	0.00177817	0.00622116	0.775078	922	0.969127
metab_212	5-methylthioadenosine (MTA)		Amino Acid	Polyamine Metabolism	genus.Acidaminococcus	0.00236601	0.00827611	0.775033	922	0.969127
metab_212	5-methylthioadenosine (MTA)		Amino Acid	Polyamine Metabolism	Species.bicirculans	-0.00126156	0.00441365	0.775074	922	0.969127
metab_358	hypotaurine		Amino Acid	Methionine, Cysteine, SAM and Taurine Metabolism	family.Defluviitaleaceae	-0.00287939	0.0100731	0.775061	922	0.969127
metab_999921607	X - 21607		NA	NA	genus.Intestinibacter	0.00186779	0.00653492	0.775085	922	0.969127
metab_999925271	X - 25271		NA	NA	genus.Dorea	0.0109369	0.0382589	0.775048	922	0.969127
metab_999925371	X - 25371		NA	NA	genus.Marvinbryantia	-0.0017409	0.00609043	0.775065	922	0.969127
metab_100015882	glycosyl ceramide (d18:1/20:0, d16:1/22:0)*		Lipid	Hexosylceramides (HCER)	Species.jalaludinii	0.00347271	0.0121508	0.775097	922	0.969136
metab_100020361	3-amino-2-piperidone		Amino Acid	Urea cycle; Arginine and Proline Metabolism	Species.bacterium.2	-0.00202935	0.00710079	0.775104	922	0.969141
metab_100002953	16-hydroxypalmitate		Lipid	Fatty Acid, Monohydroxy	Species.delbrueckii	-0.00225835	0.00790228	0.77511	922	0.969142
metab_100020351	N-carbamoylvaline		Amino Acid	Leucine, Isoleucine and Valine Metabolism	genus.Ruminiclostridium	0.00513665	0.0179739	0.77511	922	0.969142
metab_827	cytidine		Nucleotide	Pyrimidine Metabolism, Cytidine containing	Species.plautii	-0.0034865	0.0121996	0.775108	922	0.969142
metab_100001561	2-palmitoleoyl-GPC (16:1)*		Lipid	Lysophospholipid	class.Alphaproteobacteria	0.00295767	0.0103496	0.775117	922	0.969142
metab_100010941	linoleoyl-linoleoyl-glycerol (18:2/18:2) [1]*		Lipid	Diacylglycerol	Species.intestini	-0.0069845	0.0244404	0.775116	922	0.969142
metab_999925172	X - 25172		NA	NA	order.Methanobacteriales	-0.00620592	0.0217157	0.775113	922	0.969142
metab_100000882	3-hydroxymyristate		Lipid	Fatty Acid, Monohydroxy	Species.cateniformis	-0.00566033	0.019808	0.775129	922	0.969143
metab_100001733	hexanoylglutamine		Lipid	Fatty Acid Metabolism (Acyl Glutamine)	order.Pseudomonadales	-0.0100047	0.0350105	0.775127	922	0.969143
metab_100002458	3-methylglutaconate		Amino Acid	Leucine, Isoleucine and Valine Metabolism	order.Rhodospirillales	0.00293443	0.0102687	0.775125	922	0.969143
metab_100002458	3-methylglutaconate		Amino Acid	Leucine, Isoleucine and Valine Metabolism	Species.faecis.1	-0.00918106	0.0321278	0.775124	922	0.969143
metab_100002466	cysteinylglycine disulfide*		Amino Acid	Glutathione Metabolism	genus.Lachnospiraceae.UCG.003	0.00399693	0.0139879	0.775143	922	0.969143
metab_100006108	phenylacetylcarnitine		Peptide	Acetylated Peptides	genus.Subdoligranulum	0.00603988	0.0211371	0.775138	922	0.969143
metab_100006108	phenylacetylcarnitine		Peptide	Acetylated Peptides	Species.comes	-0.00441421	0.0154478	0.775136	922	0.969143
metab_100008920	sphingomyelin (d18:1/17:0, d17:1/18:0, d19:1/16:0)		Lipid	Sphingomyelins	genus.Leuconostoc	-0.0076123	0.0266403	0.775141	922	0.969143
metab_100020419	1-carboxyethylphenylalanine	N-lactoyl phenylalanine	Amino Acid	Phenylalanine Metabolism	genus.Rikenella	0.00801124	0.0280349	0.775129	922	0.969143
metab_922	N-stearoyl-sphinganine (d18:0/18:0)*		Lipid	Dihydroceramides	Species.stercoris.1	-0.0032954	0.0115328	0.775143	922	0.969143
metab_999913553	X - 13553		NA	NA	genus.Sanguibacteroides	0.00803244	0.028111	0.775144	922	0.969143
metab_999918899	X - 18899		NA	NA	order.Izemoplasmatales	-0.00526105	0.018411	0.775132	922	0.969143
metab_999921470	X - 21470		NA	NA	order.Monoglobales	0.00541898	0.0189648	0.775145	922	0.969143
metab_100002356	(16 or 17)-methylstearate (a19:0 or i19:0)		Lipid	Fatty Acid, Branched	Species.plautii	-0.00301011	0.0105349	0.775154	922	0.969152
metab_266	cholesterol		Lipid	Sterol	Species.obesi	-0.00203095	0.00710818	0.775159	922	0.969155
metab_100001396	7-methylxanthine		Xenobiotics	Xanthine Metabolism	genus.Bacteroides	0.0071931	0.0251763	0.775167	922	0.969163
metab_100020631	4-methylhexanoylglutamine		Lipid	Fatty Acid Metabolism (Acyl Glutamine)	order.Pseudomonadales	0.00867605	0.0303685	0.77518	922	0.969176
metab_999917335	X - 17335		NA	NA	genus..Eubacterium..ventriosum.group	0.00233868	0.00818606	0.775182	922	0.969176
metab_100001870	1-palmitoyl-2-linoleoyl-GPE (16:0/18:2)		Lipid	Phosphatidylethanolamine (PE)	Species.sobrinus	0.0072899	0.0255172	0.775185	922	0.969177
metab_100020515	2-naphthol sulfate		Xenobiotics	Chemical	Species.callidus	0.00538201	0.0188391	0.775187	922	0.969177
metab_100004089	2-hydroxydecanoate		Lipid	Fatty Acid, Monohydroxy	Species.coprophilus	-0.00491427	0.017202	0.775189	922	0.969178
metab_100006379	C-glycosyltryptophan		Amino Acid	Tryptophan Metabolism	Species.provencensis	-0.00555355	0.0194399	0.775191	922	0.969178
metab_100000263	imidazole lactate		Amino Acid	Histidine Metabolism	genus.Gordonibacter	-0.00519665	0.0181943	0.775236	922	0.969182
metab_100001083	indolepropionate		Amino Acid	Tryptophan Metabolism	genus.Veillonella	0.00558353	0.0195477	0.775223	922	0.969182
metab_100001086	N-(2-furoyl)glycine		Xenobiotics	Food Component/Plant	order.Synergistales	0.0127258	0.0445545	0.775234	922	0.969182
metab_100001104	N-acetyltyrosine		Amino Acid	Tyrosine Metabolism	genus.Intestinimonas	0.00191098	0.00669007	0.775217	922	0.969182
metab_100001593	glutarylcarnitine (C5-DC)		Amino Acid	Lysine Metabolism	class.Lentisphaeria	0.0077927	0.0272802	0.77521	922	0.969182
metab_100001987	5alpha-androstan-3beta,17beta-diol disulfate		Lipid	Androgenic Steroids	genus.Romboutsia	-0.00387659	0.0135717	0.775223	922	0.969182
metab_100002029	androstenediol (3beta,17beta) monosulfate (2)		Lipid	Androgenic Steroids	genus.Papillibacter	0.0111375	0.0389939	0.775234	922	0.969182
metab_100002227	4-cholesten-3-one		Lipid	Sterol	Species.tayi	0.00343229	0.0120171	0.775239	922	0.969182
metab_100004326	3-acetylphenol sulfate		Xenobiotics	Chemical	genus.Coprococcus	-0.00549349	0.0192313	0.775211	922	0.969182
metab_100009246	2-methylserine		Amino Acid	Glycine, Serine and Threonine Metabolism	family.Monoglobaceae	-0.00310149	0.010857	0.775199	922	0.969182
metab_100010918	oleoyl-oleoyl-glycerol (18:1/18:1) [1]*		Lipid	Diacylglycerol	Species.clarus	-0.00420291	0.0147152	0.775238	922	0.969182
metab_1137	oleoyl ethanolamide		Lipid	Endocannabinoid	genus..Eubacterium..fissicatena.group	-0.00423118	0.0148134	0.775226	922	0.969182
metab_1538	stearoyl sphingomyelin (d18:1/18:0)		Lipid	Sphingomyelins	genus.Lactonifactor	-0.0050718	0.0177568	0.775231	922	0.969182
metab_376	isoleucine		Amino Acid	Leucine, Isoleucine and Valine Metabolism	Species.stercoris	-0.00152695	0.00534554	0.775214	922	0.969182
metab_827	cytidine		Nucleotide	Pyrimidine Metabolism, Cytidine containing	genus.Catenibacillus	-0.0058164	0.020364	0.775234	922	0.969182
metab_999911478	X - 11478		NA	NA	order.DTU014	-0.00984433	0.034463	0.775213	922	0.969182
metab_999911880	X - 11880		NA	NA	Species.inops	-0.00272475	0.00953877	0.775212	922	0.969182
metab_999912816	X - 12816		NA	NA	Species.massiliensis.7	-0.0130884	0.0458224	0.775226	922	0.969182
metab_999921470	X - 21470		NA	NA	Species.xylaniphila	0.0125047	0.0437805	0.775233	922	0.969182
metab_999922771	X - 22771		NA	NA	genus.Lachnospiraceae.UCG.004	-0.00221199	0.00774383	0.775216	922	0.969182
metab_999924306	X - 24306		NA	NA	genus.Fenollaria	0.00767118	0.0268571	0.775229	922	0.969182
metab_100000802	acetylcarnitine (C2)		Lipid	Fatty Acid Metabolism (Acyl Carnitine, Short Chain)	genus.Enterococcus	0.00302446	0.0105897	0.775247	922	0.969186
metab_100006641	glycochenodeoxycholate 3-sulfate		Lipid	Primary Bile Acid Metabolism	genus.Mogibacterium	-0.00787543	0.0275749	0.77525	922	0.969186
metab_100021123	hydroxy-N6,N6,N6-trimethyllysine*		Amino Acid	Lysine Metabolism	Species.fastidiosa	-0.0112601	0.0394254	0.775248	922	0.969186
metab_999918921	X - 18921		NA	NA	Species.isoflavoniconvertens	-0.00510964	0.0178909	0.775251	922	0.969186
metab_100021990	3-hydroxyoctanoylcarnitine (1)		Lipid	Fatty Acid Metabolism (Acyl Carnitine, Hydroxy)	Species.ihumii	-0.0060026	0.0210178	0.775254	922	0.969188
metab_1134	urate		Nucleotide	Purine Metabolism, (Hypo)Xanthine/Inosine containing	order.Clostridia.vadinBB60.group	-0.0017046	0.00596875	0.775261	922	0.969193
metab_100000841	oxalate (ethanedioate)		Cofactors and Vitamins	Ascorbate and Aldarate Metabolism	genus.Family.XIII.UCG.001	-0.00202317	0.0070847	0.775275	922	0.969194
metab_100001051	1-methylhistidine		Amino Acid	Histidine Metabolism	Species.sanguinis	0.00189898	0.00665018	0.775287	922	0.969194
metab_100001395	1-linoleoyl-GPC (18:2)		Lipid	Lysophospholipid	genus.Bifidobacterium	0.00167964	0.00588152	0.775267	922	0.969194
metab_100001446	5-methyluridine (ribothymidine)		Nucleotide	Pyrimidine Metabolism, Uracil containing	class.Vampirivibrionia	-0.00172894	0.00605468	0.775286	922	0.969194
metab_100001604	hydroquinone sulfate		Xenobiotics	Drug - Topical Agents	Species.vadensis	-0.0201689	0.0706319	0.775289	922	0.969194
metab_100003258	2-O-methylascorbic acid		Cofactors and Vitamins	Ascorbate and Aldarate Metabolism	order.Synergistales	-0.00428095	0.0149903	0.775265	922	0.969194
metab_100004329	sphingomyelin (d18:2/16:0, d18:1/16:1)*		Lipid	Sphingomyelins	family.Atopobiaceae	-0.00303322	0.0106222	0.775285	922	0.969194
metab_100008957	sphingomyelin (d18:2/24:1, d18:1/24:2)*		Lipid	Sphingomyelins	family.Barnesiellaceae	-0.00181485	0.00635572	0.775293	922	0.969194
metab_100010927	linoleoyl-linolenoyl-glycerol (18:2/18:3) [2]*		Lipid	Diacylglycerol	genus..Eubacterium..fissicatena.group	-0.00667488	0.023375	0.775285	922	0.969194
metab_100015831	linolenoylcarnitine (C18:3)*		Lipid	Fatty Acid Metabolism (Acyl Carnitine, Polyunsaturated)	Species.inops	0.00225758	0.00790549	0.775273	922	0.969194
metab_1021	5-oxoproline		Amino Acid	Glutathione Metabolism	Species.stercoris	-0.00156707	0.00548795	0.775291	922	0.969194
metab_1110	N-acetylalanine		Amino Acid	Alanine and Aspartate Metabolism	genus.Leuconostoc	-0.00580355	0.0203242	0.77529	922	0.969194
metab_536	2'-deoxyuridine		Nucleotide	Pyrimidine Metabolism, Uracil containing	class.Gammaproteobacteria	0.00158713	0.00555809	0.775287	922	0.969194
metab_999912283	X - 12283		NA	NA	genus.Finegoldia	-0.0144288	0.0505251	0.775268	922	0.969194
metab_999923780	X - 23780		NA	NA	Species.virosa	0.0060279	0.0211081	0.775272	922	0.969194
metab_100001540	glutamine_degradant*		Partially Characterized Molecules	Partially Characterized Molecules	Species.mutans	0.00492724	0.0172559	0.775298	922	0.969198
metab_100001359	aconitate [cis or trans]		Energy	TCA Cycle	genus.Family.XIII.AD3011.group	-0.00209643	0.0073421	0.7753	922	0.969198
metab_100001262	gamma-glutamyl-epsilon-lysine		Peptide	Gamma-glutamyl Amino Acid	genus.Lachnospiraceae.AC2044.group	0.00172968	0.00605847	0.775329	922	0.9692
metab_100001300	alpha-hydroxyisovalerate		Amino Acid	Leucine, Isoleucine and Valine Metabolism	Species.massiliensis.7	-0.00669172	0.0234367	0.77531	922	0.9692
metab_100001413	N4-acetylcytidine		Nucleotide	Pyrimidine Metabolism, Cytidine containing	Species.formigenes	-0.00695986	0.0243777	0.775326	922	0.9692
metab_100003901	2-stearoyl-GPE (18:0)*		Lipid	Lysophospholipid	genus.Lactiplantibacillus	-0.00694869	0.0243386	0.775327	922	0.9692
metab_100006126	4-vinylguaiacol sulfate		Xenobiotics	Food Component/Plant	Species.longicatena	-0.00463552	0.0162348	0.775304	922	0.9692
metab_100022041	N,N-dimethyl-pro-pro		Peptide	Modified Peptides	genus.Marvinbryantia	-0.00275566	0.00965168	0.775319	922	0.9692
metab_132	3-phosphoglycerate		Carbohydrate	Glycolysis, Gluconeogenesis, and Pyruvate Metabolism	class.Gammaproteobacteria	0.00213351	0.00747249	0.775316	922	0.9692
metab_273	cortisone		Lipid	Corticosteroids	genus.Caproiciproducens	0.00360541	0.0126281	0.775323	922	0.9692
metab_444	ornithine		Amino Acid	Urea cycle; Arginine and Proline Metabolism	Species.parainfluenzae	-0.0043288	0.0151609	0.77531	922	0.9692
metab_477	pristanate		Lipid	Fatty Acid, Branched	order.Micrococcales	-0.0112372	0.0393597	0.775328	922	0.9692
metab_999911849	X - 11849		NA	NA	Species.microfusus	0.0227503	0.0796806	0.775313	922	0.9692
metab_999912740	X - 12740		NA	NA	order.Synergistales	0.0214356	0.0750787	0.775321	922	0.9692
metab_999916938	X - 16938		NA	NA	Species.delbrueckii	0.00450724	0.0157871	0.775326	922	0.9692
metab_501	salicylate		Xenobiotics	Drug - Topical Agents	Species.filiformis	-0.0160407	0.0561859	0.775333	922	0.969203
metab_100001613	tetradecanedioate (C14-DC)		Lipid	Fatty Acid, Dicarboxylate	genus.HT002	0.0115849	0.0405811	0.775346	922	0.969209
metab_100001614	hexadecanedioate (C16-DC)		Lipid	Fatty Acid, Dicarboxylate	Species.bacterium	-0.00209041	0.00732255	0.775346	922	0.969209
metab_100006361	dopamine 3-O-sulfate		Amino Acid	Tyrosine Metabolism	Species.glucerasea	0.00583774	0.0204489	0.775344	922	0.969209
metab_999921258	X - 21258		NA	NA	genus.Anaerotruncus	-0.0103519	0.0362615	0.775344	922	0.969209
metab_100009131	1-linoleoyl-2-arachidonoyl-GPC (18:2/20:4n6)*		Lipid	Phosphatidylcholine (PC)	Species.evryensis	-0.00670928	0.0235026	0.775351	922	0.969212
metab_100003119	N-oleoyltaurine		Lipid	Endocannabinoid	genus.Klebsiella	0.00380318	0.0133226	0.775353	922	0.969212
metab_100001540	glutamine_degradant*		Partially Characterized Molecules	Partially Characterized Molecules	genus.Lactococcus	-0.00398313	0.0139533	0.775358	922	0.969212
metab_477	pristanate		Lipid	Fatty Acid, Branched	genus.Epulopiscium	0.00731282	0.0256175	0.775357	922	0.969212
metab_100020217	N,N,N-trimethyl-alanylproline betaine (TMAP)		Amino Acid	Urea cycle; Arginine and Proline Metabolism	genus.Succiniclasticum	-0.00410143	0.0143682	0.775364	922	0.969215
metab_234	aspartate		Amino Acid	Alanine and Aspartate Metabolism	Species.wadsworthensis	-0.002015	0.00705903	0.775366	922	0.969215
metab_498	retinol (Vitamin A)		Cofactors and Vitamins	Vitamin A Metabolism	Species.massiliensis.7	-0.0053038	0.0185802	0.775363	922	0.969215
metab_100001948	succinylcarnitine (C4-DC)		Energy	TCA Cycle	Species.piger	-0.00604775	0.021187	0.775369	922	0.969216
metab_999911444	X - 11444		NA	NA	genus.Streptococcus	0.00227153	0.00795798	0.775373	922	0.969219
metab_100015735	ceramide (d18:1/14:0, d16:1/16:0)*		Lipid	Ceramides	genus.Catenibacillus	-0.00465048	0.0162927	0.775378	922	0.969222
metab_100000467	3-indoxyl sulfate		Amino Acid	Tryptophan Metabolism	order.Clostridia.vadinBB60.group	0.00319011	0.0111768	0.775386	922	0.96923
metab_100020259	glutamine conjugate of C7H12O2*		Partially Characterized Molecules	Partially Characterized Molecules	genus.Defluviitaleaceae.UCG.011	0.00569215	0.0199433	0.775392	922	0.969231
metab_1537	1-palmitoyl-2-linoleoyl-GPC (16:0/18:2)		Lipid	Phosphatidylcholine (PC)	genus..Eubacterium..xylanophilum.group	0.00104658	0.00366684	0.77539	922	0.969231
metab_999921467	X - 21467		NA	NA	genus..Eubacterium..nodatum.group	-0.00667233	0.0233778	0.775394	922	0.969232
metab_100019968	lyxonate		Carbohydrate	Pentose Metabolism	Species.stercoris	-0.00264225	0.00925799	0.775403	922	0.96924
metab_100001925	cyclo(leu-pro)		Peptide	Dipeptide	genus.Lachnospiraceae.UCG.010	0.00348598	0.012215	0.775415	922	0.969248
metab_100006379	C-glycosyltryptophan		Amino Acid	Tryptophan Metabolism	genus.Paludicola	0.00164172	0.0057526	0.775414	922	0.969248
metab_100009271	(S)-3-hydroxybutyrylcarnitine		Lipid	Fatty Acid Metabolism (Acyl Carnitine, Hydroxy)	family.Coriobacteriaceae	0.00247505	0.00867258	0.775413	922	0.969248
metab_100001313	gamma-glutamylmethionine		Peptide	Gamma-glutamyl Amino Acid	Species.isoflavoniconvertens	0.0029356	0.0102873	0.775433	922	0.969248
metab_100001615	octadecanedioate (C18-DC)		Lipid	Fatty Acid, Dicarboxylate	family.Barnesiellaceae	0.00225514	0.00790229	0.775421	922	0.969248
metab_100002784	2-oxoarginine*		Amino Acid	Urea cycle; Arginine and Proline Metabolism	genus.Eubacterium	0.00737347	0.0258394	0.775437	922	0.969248
metab_100021990	3-hydroxyoctanoylcarnitine (1)		Lipid	Fatty Acid Metabolism (Acyl Carnitine, Hydroxy)	class.Verrucomicrobiae	-0.00241251	0.0084541	0.775431	922	0.969248
metab_1113	4-acetamidobutanoate		Amino Acid	Polyamine Metabolism	Species.provencensis	-0.00829952	0.0290822	0.775419	922	0.969248
metab_391	citrulline		Amino Acid	Urea cycle; Arginine and Proline Metabolism	Species.histaminiformans	0.00500089	0.0175243	0.775428	922	0.969248
metab_872	thymidine		Nucleotide	Pyrimidine Metabolism, Thymine containing	genus.Negativibacillus	0.00125661	0.00440337	0.775424	922	0.969248
metab_892	nonadecanoate (19:0)		Lipid	Long Chain Saturated Fatty Acid	Species.angulatum	-0.00461212	0.0161625	0.775435	922	0.969248
metab_999925172	X - 25172		NA	NA	genus.Prevotella_7	0.00322423	0.0112989	0.775436	922	0.969248
metab_999925419	X - 25419		NA	NA	genus.Marvinbryantia	0.0048883	0.0171297	0.775427	922	0.969248
metab_100015618	palmitoyl-docosahexaenoyl-glycerol (16:0/22:6) [1]*		Lipid	Diacylglycerol	Species.comes	-0.00373023	0.0130724	0.775442	922	0.969249
metab_100020214	glyco-beta-muricholate**		Lipid	Primary Bile Acid Metabolism	Species.massiliensis.4	-0.0067423	0.0236281	0.775441	922	0.969249
metab_1869	2-hydroxyhippurate (salicylurate)		Xenobiotics	Benzoate Metabolism	Species.nordii	0.0286719	0.100481	0.775444	922	0.969249
metab_100005717	1-palmitoyl-GPG (16:0)*		Lipid	Lysophospholipid	Species.invisus	0.00167889	0.00588387	0.775452	922	0.969252
metab_1102	gamma-glutamyltyrosine		Peptide	Gamma-glutamyl Amino Acid	order.Veillonellales.Selenomonadales	-0.00159196	0.00557915	0.775449	922	0.969252
metab_999912844	X - 12844		NA	NA	Species.longoviformis	-0.00931495	0.0326451	0.77545	922	0.969252
metab_100002951	eicosanedioate (C20-DC)		Lipid	Fatty Acid, Dicarboxylate	family.Barnesiellaceae	0.00226538	0.00793952	0.775458	922	0.969256
metab_100006262	4-methoxyphenol sulfate		Amino Acid	Tyrosine Metabolism	order.Monoglobales	-0.00474675	0.0166368	0.775468	922	0.969267
metab_999918888	X - 18888		NA	NA	genus.Lachnospiraceae.ND3007.group	0.00306004	0.0107252	0.775471	922	0.969267
metab_100001300	alpha-hydroxyisovalerate		Amino Acid	Leucine, Isoleucine and Valine Metabolism	Species.bouchesdurhonensis	0.00687494	0.0240972	0.775481	922	0.969268
metab_100001562	2-palmitoyl-GPC (16:0)*		Lipid	Lysophospholipid	Species.longoviformis	0.00721943	0.0253043	0.775477	922	0.969268
metab_100001569	1-oleoyl-GPE (18:1)		Lipid	Lysophospholipid	genus.Granulicatella	0.00838643	0.0293953	0.775482	922	0.969268
metab_1105	alpha-tocopherol		Cofactors and Vitamins	Tocopherol Metabolism	family.Carnobacteriaceae	-0.00623837	0.0218661	0.775482	922	0.969268
metab_565	tryptophan		Amino Acid	Tryptophan Metabolism	Species.bicirculans	0.00127878	0.00448213	0.775475	922	0.969268
metab_331	gamma-glutamylglutamate		Peptide	Gamma-glutamyl Amino Acid	family.Micrococcaceae	0.0080073	0.0280669	0.775486	922	0.96927
metab_100000491	gamma-glutamylphenylalanine		Peptide	Gamma-glutamyl Amino Acid	family.Muribaculaceae	-0.00146903	0.0051497	0.775507	922	0.969271
metab_100001102	dodecanedioate (C12-DC)		Lipid	Fatty Acid, Dicarboxylate	Species.scindens	-0.0152446	0.0534359	0.775491	922	0.969271
metab_100001501	oleoylcarnitine (C18:1)		Lipid	Fatty Acid Metabolism (Acyl Carnitine, Monounsaturated)	genus.FD2005	-0.00415409	0.0145619	0.775503	922	0.969271
metab_100004635	methionine sulfone		Amino Acid	Methionine, Cysteine, SAM and Taurine Metabolism	Species.longoviformis	0.00906781	0.0317863	0.775501	922	0.969271
metab_100006370	3beta-hydroxy-5-cholestenoate		Lipid	Sterol	Species.massiliensis.7	-0.00583204	0.0204442	0.775507	922	0.969271
metab_100015966	carotene diol (1)		Cofactors and Vitamins	Vitamin A Metabolism	Species.formigenes	0.00824574	0.0289053	0.775506	922	0.969271
metab_1162	N-acetylneuraminate		Carbohydrate	Aminosugar Metabolism	genus.Lachnospiraceae.AC2044.group	-0.00230392	0.00807619	0.775502	922	0.969271
metab_564	threonine		Amino Acid	Glycine, Serine and Threonine Metabolism	Species.champanellensis	-0.00233174	0.00817327	0.775489	922	0.969271
metab_926	caproate (6:0)		Lipid	Medium Chain Fatty Acid	Species.biformis	-0.00161385	0.00565725	0.775503	922	0.969271
metab_999925957	X - 25957		NA	NA	genus.Incertae.Sedis	0.00244037	0.00855464	0.775504	922	0.969271
metab_100001270	myristoylcarnitine (C14)		Lipid	Fatty Acid Metabolism (Acyl Carnitine, Long Chain Saturated)	Species.bacterium.1	-0.00171792	0.00602238	0.775515	922	0.969273
metab_923	dihydroorotate		Nucleotide	Pyrimidine Metabolism, Orotate containing	Species.tanakaei	-0.00839027	0.0294132	0.775515	922	0.969273
metab_999918921	X - 18921		NA	NA	genus..Eubacterium..hallii.group	0.00472815	0.0165749	0.775512	922	0.969273
metab_999913507	X - 13507		NA	NA	family..Clostridium..methylpentosum.group	-0.00521895	0.018296	0.775518	922	0.969274
metab_100000467	3-indoxyl sulfate		Amino Acid	Tryptophan Metabolism	order.Burkholderiales	-0.00250508	0.00878416	0.775571	922	0.969275
metab_100001197	10-undecenoate (11:1n1)		Lipid	Medium Chain Fatty Acid	genus.Catenibacterium	-0.00243981	0.00855379	0.775533	922	0.969275
metab_100001232	5-dodecenoate (12:1n7)		Lipid	Medium Chain Fatty Acid	Species.shahii	0.00316686	0.0111048	0.775573	922	0.969275
metab_100001271	1-stearoyl-GPC (18:0)		Lipid	Lysophospholipid	genus.Christensenella	-0.00448461	0.0157242	0.775554	922	0.969275
metab_100001579	2-hydroxypalmitate		Lipid	Fatty Acid, Monohydroxy	Species.massiliensis.4	-0.00288742	0.0101249	0.775572	922	0.969275
metab_100001604	hydroquinone sulfate		Xenobiotics	Drug - Topical Agents	order.Rhodospirillales	-0.00474496	0.0166369	0.775552	922	0.969275
metab_100001988	5alpha-pregnan-3beta,20alpha-diol disulfate		Lipid	Progestin Steroids	Species.angulatum	0.0105144	0.0368663	0.775555	922	0.969275
metab_100002018	5alpha-androstan-3alpha,17beta-diol monosulfate (1)		Lipid	Androgenic Steroids	order.Clostridia.vadinBB60.group	-0.00539474	0.0189172	0.775575	922	0.969275
metab_100002026	androstenediol (3alpha, 17alpha) monosulfate (2)		Lipid	Androgenic Steroids	order.Acholeplasmatales	0.00526452	0.0184592	0.775559	922	0.969275
metab_100002094	gamma-CEHC		Cofactors and Vitamins	Tocopherol Metabolism	genus.Eubacterium	-0.00775432	0.0271868	0.775539	922	0.969275
metab_100002259	cis-4-decenoylcarnitine (C10:1)		Lipid	Fatty Acid Metabolism (Acyl Carnitine, Monounsaturated)	family.Ethanoligenenaceae	0.0098979	0.0347021	0.775539	922	0.969275
metab_100003001	1-(1-enyl-stearoyl)-GPE (P-18:0)*		Lipid	Lysoplasmalogen	order.Acidaminococcales	0.00156297	0.00548059	0.775571	922	0.969275
metab_100004541	acisoga		Amino Acid	Polyamine Metabolism	order.Bifidobacteriales	-0.00193132	0.00677229	0.775573	922	0.969275
metab_100008903	1,2-dilinoleoyl-GPC (18:2/18:2)		Lipid	Phosphatidylcholine (PC)	family.Selenomonadaceae	-0.0031891	0.0111827	0.775572	922	0.969275
metab_100010922	linoleoyl-arachidonoyl-glycerol (18:2/20:4) [1]*		Lipid	Diacylglycerol	Species.cateniformis	-0.00640191	0.022444	0.775527	922	0.969275
metab_100015727	ceramide (d16:1/24:1, d18:1/22:1)*		Lipid	Ceramides	genus.Lachnospiraceae.UCG.010	-0.00245972	0.00862523	0.775575	922	0.969275
metab_100015882	glycosyl ceramide (d18:1/20:0, d16:1/22:0)*		Lipid	Hexosylceramides (HCER)	Species.parvulum	-0.0076312	0.0267578	0.775561	922	0.969275
metab_100019975	hexadecenedioate (C16:1-DC)*		Lipid	Fatty Acid, Dicarboxylate	genus..Clostridium..innocuum.group	-0.00513112	0.0179887	0.775526	922	0.969275
metab_100020425	1-carboxyethylleucine	N-lactoyl leucine	Amino Acid	Leucine, Isoleucine and Valine Metabolism	Species.massiliensis.5	0.00541769	0.0189972	0.77557	922	0.969275
metab_1268	gamma-glutamylleucine		Peptide	Gamma-glutamyl Amino Acid	Species.intestinalis.2	0.00241959	0.00848329	0.775543	922	0.969275
metab_1528	1-palmitoyl-2-linoleoyl-GPI (16:0/18:2)		Lipid	Phosphatidylinositol (PI)	phylum.Actinobacteriota	0.00411703	0.0144352	0.775552	922	0.969275
metab_1668	taurodeoxycholate		Lipid	Secondary Bile Acid Metabolism	order.Lactobacillales	0.00531972	0.0186499	0.775526	922	0.969275
metab_2050	eicosapentaenoate (EPA; 20:5n3)		Lipid	Long Chain Polyunsaturated Fatty Acid (n3 and n6)	Species.putredinis	-0.00265408	0.00930519	0.775538	922	0.969275
metab_424	palmitate (16:0)		Lipid	Long Chain Saturated Fatty Acid	family.Carnobacteriaceae	-0.00797153	0.0279509	0.775559	922	0.969275
metab_999917438	X - 17438		NA	NA	Species.parasanguinis	0.00936817	0.0328456	0.775543	922	0.969275
metab_999925271	X - 25271		NA	NA	genus.Lactiplantibacillus	-0.0221471	0.077656	0.775562	922	0.969275
metab_999926111	X - 26111		NA	NA	genus.Phascolarctobacterium	0.00430199	0.0150834	0.775548	922	0.969275
metab_1053	3-ureidopropionate		Nucleotide	Pyrimidine Metabolism, Uracil containing	Species.catus	0.00169512	0.00594423	0.775579	922	0.969277
metab_100001393	isovalerylcarnitine (C5)		Amino Acid	Leucine, Isoleucine and Valine Metabolism	genus.Lachnospiraceae.FCS020.group	-0.00232165	0.00814147	0.775585	922	0.969279
metab_999912101	X - 12101		NA	NA	genus.DTU089	-0.00333787	0.011705	0.775583	922	0.969279
metab_100004635	methionine sulfone		Amino Acid	Methionine, Cysteine, SAM and Taurine Metabolism	order.Peptostreptococcales.Tissierellales	0.00383764	0.0134578	0.775587	922	0.969279
metab_100015966	carotene diol (1)		Cofactors and Vitamins	Vitamin A Metabolism	genus.Butyrivibrio	-0.00258507	0.00906541	0.775589	922	0.969279
metab_100004541	acisoga		Amino Acid	Polyamine Metabolism	Species.coprophilus	0.0047717	0.0167343	0.7756	922	0.969289
metab_999924473	X - 24473		NA	NA	genus.Lachnospiraceae.UCG.009	-0.00904866	0.0317348	0.775608	922	0.969298
metab_999921441	X - 21441		NA	NA	genus.Anaerosporobacter	0.00977172	0.0342712	0.775611	922	0.969299
metab_1258	anthranilate		Amino Acid	Tryptophan Metabolism	genus.Anaerostipes	-0.00284105	0.00996441	0.775619	922	0.969305
metab_100001612	N-acetyl-aspartyl-glutamate (NAAG)		Amino Acid	Glutamate Metabolism	genus.Anaerostipes	0.00272076	0.00954267	0.775622	922	0.969305
metab_100002488	isoursodeoxycholate		Lipid	Secondary Bile Acid Metabolism	Species.dispar	0.00894148	0.031361	0.775623	922	0.969305
metab_100000442	quinate		Xenobiotics	Food Component/Plant	order.Oscillospirales	0.0263234	0.0923291	0.775631	922	0.969306
metab_100001614	hexadecanedioate (C16-DC)		Lipid	Fatty Acid, Dicarboxylate	genus.Fenollaria	0.00875342	0.0307021	0.775628	922	0.969306
metab_100003240	N-stearoyltaurine		Lipid	Endocannabinoid	genus.Parasutterella	-0.00222183	0.00779307	0.775632	922	0.969306
metab_439	stearate (18:0)		Lipid	Long Chain Saturated Fatty Acid	family.Muribaculaceae	0.00197345	0.00692174	0.775628	922	0.969306
metab_100009345	1-palmitoleoyl-2-linolenoyl-GPC (16:1/18:3)*		Lipid	Phosphatidylcholine (PC)	genus.UCG.009	0.0045792	0.0160618	0.775634	922	0.969306
metab_100000437	theophylline		Xenobiotics	Xanthine Metabolism	order.Clostridiales	-0.00391398	0.0137316	0.775685	922	0.969309
metab_100000846	erythritol		Xenobiotics	Food Component/Plant	Species.togonis	0.00478493	0.0167867	0.775677	922	0.969309
metab_100000882	3-hydroxymyristate		Lipid	Fatty Acid, Monohydroxy	Species.hadrus	0.00417034	0.0146292	0.775657	922	0.969309
metab_100001022	threonate		Cofactors and Vitamins	Ascorbate and Aldarate Metabolism	Species.dentium	0.0069641	0.0244313	0.775674	922	0.969309
metab_100001869	1-stearoyl-2-arachidonoyl-GPC (18:0/20:4)		Lipid	Phosphatidylcholine (PC)	Species.longicatena	-0.0014599	0.00512135	0.775664	922	0.969309
metab_100001870	1-palmitoyl-2-linoleoyl-GPE (16:0/18:2)		Lipid	Phosphatidylethanolamine (PE)	family.Peptostreptococcaceae	-0.00254262	0.00891925	0.775656	922	0.969309
metab_100004295	2-piperidinone		Xenobiotics	Food Component/Plant	genus.Shuttleworthia	-0.00539346	0.0189188	0.775646	922	0.969309
metab_100004541	acisoga		Amino Acid	Polyamine Metabolism	Species.scindens	0.0114746	0.0402487	0.77564	922	0.969309
metab_100004601	1H-indole-7-acetic acid		Xenobiotics	Bacterial/Fungal	order.DTU014	-0.00969838	0.0340246	0.77568	922	0.969309
metab_100006369	N-carbamoylalanine		Amino Acid	Alanine and Aspartate Metabolism	Species.microfusus	0.00922178	0.0323478	0.775648	922	0.969309
metab_100015640	N-palmitoylserine		Lipid	Endocannabinoid	genus..Eubacterium..eligens.group	0.00165012	0.00578817	0.775645	922	0.969309
metab_100019794	hydroxy-CMPF*		Lipid	Fatty Acid, Dicarboxylate	genus.Lachnospiraceae.UCG.010	0.00498604	0.0174909	0.775661	922	0.969309
metab_100020219	3-formylindole		Xenobiotics	Food Component/Plant	genus.Intestinimonas	0.00200141	0.00702141	0.775677	922	0.969309
metab_100021839	2-methoxyhydroquinone sulfate (1)		Xenobiotics	Benzoate Metabolism	Species.paraputrificum	0.00994222	0.0348789	0.775672	922	0.969309
metab_1162	N-acetylneuraminate		Carbohydrate	Aminosugar Metabolism	genus.Erysipelotrichaceae.UCG.003	-0.00174314	0.00611468	0.775654	922	0.969309
metab_1629	taurochenodeoxycholate		Lipid	Primary Bile Acid Metabolism	family..Clostridium..methylpentosum.group	-0.00846495	0.0296963	0.775672	922	0.969309
metab_212	5-methylthioadenosine (MTA)		Amino Acid	Polyamine Metabolism	genus.NK4A214.group	0.0016359	0.00573922	0.775681	922	0.969309
metab_244	beta-alanine		Nucleotide	Pyrimidine Metabolism, Uracil containing	genus.Paraprevotella	-0.00156664	0.00549576	0.775661	922	0.969309
metab_917	asparagine		Amino Acid	Alanine and Aspartate Metabolism	genus.Frisingicoccus	0.00217938	0.00764555	0.775671	922	0.969309
metab_923	dihydroorotate		Nucleotide	Pyrimidine Metabolism, Orotate containing	Species.massiliensis.6	-0.00985527	0.0345757	0.775684	922	0.969309
metab_999917676	X - 17676		NA	NA	Species.anginosus	0.00893073	0.0313306	0.775674	922	0.969309
metab_999921442	X - 21442		NA	NA	order.Acholeplasmatales	-0.0114169	0.0400529	0.775676	922	0.969309
metab_999924546	X - 24546		NA	NA	phylum.Patescibacteria	0.00618181	0.0216859	0.775664	922	0.969309
metab_100001561	2-palmitoleoyl-GPC (16:1)*		Lipid	Lysophospholipid	Species.putredinis	0.00222861	0.00781896	0.77569	922	0.96931
metab_100006375	3-methoxycatechol sulfate (1)		Xenobiotics	Benzoate Metabolism	Species.intestinalis.2	-0.0104527	0.0366724	0.775688	922	0.96931
metab_313	sphinganine		Lipid	Sphingolipid Synthesis	genus.Victivallis	0.0060617	0.0212673	0.775692	922	0.96931
metab_100001468	N1-Methyl-2-pyridone-5-carboxamide		Cofactors and Vitamins	Nicotinate and Nicotinamide Metabolism	Species.longoviformis	0.00886899	0.031118	0.775702	922	0.969315
metab_100001872	1-stearoyl-2-arachidonoyl-GPS (18:0/20:4)		Lipid	Phosphatidylserine (PS)	order.Clostridia.vadinBB60.group	-0.00447568	0.0157043	0.775712	922	0.969315
metab_100002253	cinnamoylglycine		Xenobiotics	Food Component/Plant	Species.salivarius	-0.0121788	0.042735	0.775722	922	0.969315
metab_100003240	N-stearoyltaurine		Lipid	Endocannabinoid	Species.fermentans	-0.00415155	0.0145673	0.775718	922	0.969315
metab_100003415	N6-methyllysine		Amino Acid	Lysine Metabolism	genus.Dialister	-0.00332995	0.0116846	0.775721	922	0.969315
metab_100004318	indolin-2-one		Xenobiotics	Food Component/Plant	family.Oxalobacteraceae	-0.0052203	0.0183176	0.77572	922	0.969315
metab_100006051	myristoleoylcarnitine (C14:1)*		Lipid	Fatty Acid Metabolism (Acyl Carnitine, Monounsaturated)	Species.glucerasea	-0.00587795	0.0206256	0.775723	922	0.969315
metab_100008930	oleate/vaccenate (18:1)		Lipid	Long Chain Monounsaturated Fatty Acid	family.Muribaculaceae	0.00268106	0.00940771	0.775722	922	0.969315
metab_100015834	lignoceroylcarnitine (C24)*		Lipid	Fatty Acid Metabolism (Acyl Carnitine, Long Chain Saturated)	Species.justesenii	0.00982593	0.0344781	0.775718	922	0.969315
metab_100020536	4-ethylcatechol sulfate		Xenobiotics	Benzoate Metabolism	genus.Coprobacillus	-0.00841814	0.0295387	0.775721	922	0.969315
metab_1143	butyrate/isobutyrate (4:0)		Lipid	Short Chain Fatty Acid	genus.Sanguibacteroides	-0.00690631	0.024234	0.775723	922	0.969315
metab_999912456	X - 12456		NA	NA	family.Oxalobacteraceae	0.00643121	0.0225664	0.775718	922	0.969315
metab_999925267	X - 25267		NA	NA	class.Lentisphaeria	-0.0098467	0.0345502	0.775713	922	0.969315
metab_100000054	5-hydroxylysine		Amino Acid	Lysine Metabolism	Species.shahii	0.00219335	0.00769836	0.775779	922	0.969324
metab_100000616	1-stearoyl-2-arachidonoyl-GPI (18:0/20:4)		Lipid	Phosphatidylinositol (PI)	Species.biformis	0.00325092	0.0114094	0.775762	922	0.969324
metab_100001104	N-acetyltyrosine		Amino Acid	Tyrosine Metabolism	Species.parainfluenzae	-0.00429526	0.0150749	0.775765	922	0.969324
metab_100001108	3-methylxanthine		Xenobiotics	Xanthine Metabolism	genus.Fournierella	0.0060934	0.0213889	0.775798	922	0.969324
metab_100001313	gamma-glutamylmethionine		Peptide	Gamma-glutamyl Amino Acid	Species.massiliensis.5	-0.00484862	0.0170192	0.775795	922	0.969324
metab_100001540	glutamine_degradant*		Partially Characterized Molecules	Partially Characterized Molecules	family.Hungateiclostridiaceae	-0.00801558	0.0281292	0.775744	922	0.969324
metab_100001571	1-arachidonoyl-GPE (20:4n6)*		Lipid	Lysophospholipid	class.Synergistia	-0.00521581	0.0183051	0.775759	922	0.969324
metab_100001612	N-acetyl-aspartyl-glutamate (NAAG)		Amino Acid	Glutamate Metabolism	order.Clostridia.UCG.014	0.00148429	0.00520903	0.775753	922	0.969324
metab_100001613	tetradecanedioate (C14-DC)		Lipid	Fatty Acid, Dicarboxylate	genus.Anaeroplasma	0.00447717	0.0157124	0.775753	922	0.969324
metab_100001655	1-palmitoyl-GPI (16:0)		Lipid	Lysophospholipid	family.vadinBE97	-0.0107488	0.0377288	0.775789	922	0.969324
metab_100001810	dimethylarginine (SDMA + ADMA)		Amino Acid	Urea cycle; Arginine and Proline Metabolism	genus.Succinivibrio	-0.00612511	0.0214953	0.775748	922	0.969324
metab_100002029	androstenediol (3beta,17beta) monosulfate (2)		Lipid	Androgenic Steroids	Species.parasanguinis	-0.00987867	0.0346692	0.775756	922	0.969324
metab_100002094	gamma-CEHC		Cofactors and Vitamins	Tocopherol Metabolism	phylum.Cyanobacteria	0.00417261	0.0146427	0.77574	922	0.969324
metab_100002458	3-methylglutaconate		Amino Acid	Leucine, Isoleucine and Valine Metabolism	genus.Paraprevotella	0.00217451	0.00763271	0.775792	922	0.969324
metab_100002613	pantoate		Cofactors and Vitamins	Pantothenate and CoA Metabolism	Species.fragilis	-0.00222531	0.00780908	0.775738	922	0.969324
metab_100002769	argininate*		Amino Acid	Urea cycle; Arginine and Proline Metabolism	Species.atypica	0.00827055	0.0290303	0.775792	922	0.969324
metab_100004322	2-aminophenol sulfate		Xenobiotics	Food Component/Plant	genus.Victivallis	-0.0134616	0.0472564	0.775816	922	0.969324
metab_100004601	1H-indole-7-acetic acid		Xenobiotics	Bacterial/Fungal	Species.edouardi	0.00268501	0.00942492	0.775799	922	0.969324
metab_100008980	1-stearoyl-2-linoleoyl-GPC (18:0/18:2)*		Lipid	Phosphatidylcholine (PC)	Species.wadsworthia	-0.00170546	0.00598537	0.775758	922	0.969324
metab_100009407	pimeloylcarnitine/3-methyladipoylcarnitine (C7-DC)		Lipid	Fatty Acid Metabolism (Acyl Carnitine, Dicarboxylate)	genus.Lachnospiraceae.AC2044.group	-0.00278347	0.00977117	0.775813	922	0.969324
metab_100010936	oleoyl-arachidonoyl-glycerol (18:1/20:4) [1]*		Lipid	Diacylglycerol	family.Prevotellaceae	0.00211411	0.00742006	0.775774	922	0.969324
metab_100015786	sphingomyelin (d18:0/20:0, d16:0/22:0)*		Lipid	Dihydrosphingomyelins	genus.Faecalitalea	-0.00602178	0.0211313	0.775734	922	0.969324
metab_100015789	sphingomyelin (d18:2/24:2)*		Lipid	Sphingomyelins	genus.Eisenbergiella	-0.00268004	0.0094078	0.775807	922	0.969324
metab_100015834	lignoceroylcarnitine (C24)*		Lipid	Fatty Acid Metabolism (Acyl Carnitine, Long Chain Saturated)	phylum.Verrucomicrobiota	0.00236375	0.00829761	0.775809	922	0.969324
metab_100015837	arachidonoylcarnitine (C20:4)		Lipid	Fatty Acid Metabolism (Acyl Carnitine, Polyunsaturated)	class.Verrucomicrobiae	-0.00193748	0.0068011	0.775804	922	0.969324
metab_100020409	ascorbic acid 3-sulfate*		Cofactors and Vitamins	Ascorbate and Aldarate Metabolism	genus.Howardella	0.00309784	0.0108731	0.77578	922	0.969324
metab_100021198	picolinoylglycine		Lipid	Fatty Acid Metabolism (Acyl Glycine)	order.Synergistales	-0.00590005	0.0207074	0.775768	922	0.969324
metab_100021839	2-methoxyhydroquinone sulfate (1)		Xenobiotics	Benzoate Metabolism	Species.merdae	-0.00413535	0.014515	0.775786	922	0.969324
metab_1053	3-ureidopropionate		Nucleotide	Pyrimidine Metabolism, Uracil containing	genus.Citrobacter	-0.00549152	0.0192715	0.775745	922	0.969324
metab_111	3-hydroxyisobutyrate		Amino Acid	Leucine, Isoleucine and Valine Metabolism	phylum.Proteobacteria	0.00266551	0.00935467	0.775757	922	0.969324
metab_112	3-hydroxy-3-methylglutarate		Lipid	Mevalonate Metabolism	Species.evryensis	0.00820528	0.0288	0.775783	922	0.969324
metab_1134	urate		Nucleotide	Purine Metabolism, (Hypo)Xanthine/Inosine containing	Species.longum	-0.000955031	0.0033521	0.775783	922	0.969324
metab_1140	gamma-glutamylglutamine		Peptide	Gamma-glutamyl Amino Acid	Species.disporicum	-0.00309833	0.0108752	0.775788	922	0.969324
metab_439	stearate (18:0)		Lipid	Long Chain Saturated Fatty Acid	genus.Hafnia.Obesumbacterium	0.00632586	0.0222061	0.77581	922	0.969324
metab_480	proline		Amino Acid	Urea cycle; Arginine and Proline Metabolism	genus.Lactococcus	0.00249398	0.0087545	0.775803	922	0.969324
metab_564	threonine		Amino Acid	Glycine, Serine and Threonine Metabolism	Species.ihumii	0.0043492	0.0152674	0.775811	922	0.969324
metab_888	caprate (10:0)		Lipid	Medium Chain Fatty Acid	Species.excrementihominis	-0.0035918	0.0126072	0.775787	922	0.969324
metab_999911852	X - 11852		NA	NA	genus.Lachnospiraceae.ND3007.group	-0.00830481	0.0291494	0.775783	922	0.969324
metab_999916580	X - 16580		NA	NA	genus.Prevotella_7	-0.00330885	0.0116151	0.775807	922	0.969324
metab_999918901	X - 18901		NA	NA	Species.sobrinus	-0.0139121	0.0488377	0.775815	922	0.969324
metab_999925520	X - 25520		NA	NA	genus.Sutterella	0.00325255	0.0114168	0.775794	922	0.969324
metab_100001734	N6-acetyllysine		Amino Acid	Lysine Metabolism	genus.Lachnospiraceae.NK4A136.group	0.00181515	0.00637216	0.775821	922	0.969324
metab_100021728	cis-3,4-methyleneheptanoylcarnitine		Lipid	Fatty Acid Metabolism (Acyl Carnitine, Medium Chain)	Species.excrementihominis	-0.00431397	0.0151443	0.77582	922	0.969324
metab_100001086	N-(2-furoyl)glycine		Xenobiotics	Food Component/Plant	Species.bacterium.2	0.00502545	0.017643	0.775832	922	0.96933
metab_100001314	gamma-glutamylthreonine		Peptide	Gamma-glutamyl Amino Acid	Species.ihumii	0.00508665	0.0178581	0.775835	922	0.96933
metab_100001743	tryptophan betaine		Amino Acid	Tryptophan Metabolism	Species.anginosus	-0.0253742	0.0890812	0.775831	922	0.96933
metab_100002253	cinnamoylglycine		Xenobiotics	Food Component/Plant	genus.Erysipelotrichaceae.UCG.003	0.00435909	0.0153038	0.775836	922	0.96933
metab_1215	N-acetylglucosaminylasparagine		Carbohydrate	Aminosugar Metabolism	genus.Anaerofustis	-0.00455988	0.0160086	0.775834	922	0.96933
metab_100002106	sphingomyelin (d18:1/18:1, d18:2/18:0)		Lipid	Sphingomyelins	genus.Enterococcus	-0.00228344	0.00801677	0.775839	922	0.969331
metab_100001580	docosapentaenoate (n6 DPA; 22:5n6)		Lipid	Long Chain Polyunsaturated Fatty Acid (n3 and n6)	genus.Prevotella	-0.00759943	0.0266811	0.775844	922	0.969333
metab_100001806	o-cresol sulfate		Xenobiotics	Benzoate Metabolism	Species.fastidiosa	0.0277662	0.0974878	0.77585	922	0.969333
metab_100002417	2,3-dihydroxyisovalerate		Xenobiotics	Food Component/Plant	class.Lentisphaeria	-0.0159001	0.0558259	0.775852	922	0.969333
metab_100021123	hydroxy-N6,N6,N6-trimethyllysine*		Amino Acid	Lysine Metabolism	genus.Lachnospiraceae.FCS020.group	0.0021777	0.00764596	0.77585	922	0.969333
metab_231	arginine		Amino Acid	Urea cycle; Arginine and Proline Metabolism	genus.Anaerosporobacter	0.00536322	0.0188303	0.77585	922	0.969333
metab_999912193	X - 12193		NA	NA	genus.Anaerofustis	-0.0047225	0.016581	0.775853	922	0.969333
metab_100001270	myristoylcarnitine (C14)		Lipid	Fatty Acid Metabolism (Acyl Carnitine, Long Chain Saturated)	order.Opitutales	-0.00877949	0.0308263	0.77586	922	0.969334
metab_100005372	1-(1-enyl-oleoyl)-GPE (P-18:1)*		Lipid	Lysoplasmalogen	genus.Succinivibrio	0.00523306	0.0183743	0.775861	922	0.969334
metab_100020014	glucuronide of C10H18O2 (7)*		Partially Characterized Molecules	Partially Characterized Molecules	genus.Anaerotruncus	-0.00782458	0.0274738	0.775862	922	0.969334
metab_1025	pipecolate		Amino Acid	Lysine Metabolism	Species.secundus	-0.00698738	0.0245342	0.775863	922	0.969334
metab_100000042	3-methylhistidine		Amino Acid	Histidine Metabolism	family.Carnobacteriaceae	-0.0207522	0.0728718	0.775881	922	0.969343
metab_100001501	oleoylcarnitine (C18:1)		Lipid	Fatty Acid Metabolism (Acyl Carnitine, Monounsaturated)	genus.Caproiciproducens	-0.00471109	0.0165434	0.775886	922	0.969343
metab_100002488	isoursodeoxycholate		Lipid	Secondary Bile Acid Metabolism	family.Coriobacteriales.Incertae.Sedis	0.0051359	0.0180348	0.775881	922	0.969343
metab_100008928	2-hydroxybutyrate/2-hydroxyisobutyrate		Amino Acid	Glutathione Metabolism	order.Actinomycetales	0.00660224	0.0231833	0.775876	922	0.969343
metab_100009246	2-methylserine		Amino Acid	Glycine, Serine and Threonine Metabolism	Species.equolifaciens	-0.00392348	0.0137774	0.775882	922	0.969343
metab_180	linoleate (18:2n6)		Lipid	Long Chain Polyunsaturated Fatty Acid (n3 and n6)	Species.pectinilyticus	-0.00443692	0.0155808	0.775888	922	0.969343
metab_355	histidine		Amino Acid	Histidine Metabolism	order.Victivallales	0.00264847	0.00930043	0.775888	922	0.969343
metab_999923636	X - 23636		NA	NA	genus..Eubacterium..ventriosum.group	0.00227541	0.00799031	0.775886	922	0.969343
metab_999924344	X - 24344		NA	NA	phylum.Firmicutes	-0.0143138	0.0502641	0.775885	922	0.969343
metab_100001006	N-acetylglycine		Amino Acid	Glycine, Serine and Threonine Metabolism	Species.faecis	-0.00323775	0.0113709	0.77591	922	0.969343
metab_100001229	stearidonate (18:4n3)		Lipid	Long Chain Polyunsaturated Fatty Acid (n3 and n6)	family.Anaerofustaceae	-0.00872969	0.0306569	0.775899	922	0.969343
metab_100001278	10-heptadecenoate (17:1n7)		Lipid	Long Chain Monounsaturated Fatty Acid	Species.catus	-0.00311852	0.0109517	0.775901	922	0.969343
metab_100001570	1-linoleoyl-GPE (18:2)*		Lipid	Lysophospholipid	genus.Alloprevotella	0.00269287	0.00945708	0.775904	922	0.969343
metab_100002466	cysteinylglycine disulfide*		Amino Acid	Glutathione Metabolism	order.Eubacteriales	0.00458673	0.0161087	0.775913	922	0.969343
metab_100008984	1-palmitoyl-2-palmitoleoyl-GPC (16:0/16:1)*		Lipid	Phosphatidylcholine (PC)	Species.pectinilyticus	-0.00335598	0.011786	0.775907	922	0.969343
metab_100008994	1-stearoyl-2-linoleoyl-GPI (18:0/18:2)		Lipid	Phosphatidylinositol (PI)	phylum.Proteobacteria	0.0027359	0.00960839	0.775909	922	0.969343
metab_100010918	oleoyl-oleoyl-glycerol (18:1/18:1) [1]*		Lipid	Diacylglycerol	class.Bacilli	-0.00569332	0.0199952	0.775914	922	0.969343
metab_100015632	N-stearoyl-sphingadienine (d18:2/18:0)*		Lipid	Ceramides	Species.virosa	0.00440625	0.0154746	0.775909	922	0.969343
metab_100020421	1-carboxyethyltyrosine	N-lactoyl tyrosine	Amino Acid	Tyrosine Metabolism	genus.Rikenella	-0.00777235	0.0272943	0.775894	922	0.969343
metab_432	nicotinamide		Cofactors and Vitamins	Nicotinate and Nicotinamide Metabolism	Species.biformis	-0.00288085	0.0101174	0.775907	922	0.969343
metab_999912216	X - 12216		NA	NA	Species.longicatena	-0.00410422	0.0144139	0.77591	922	0.969343
metab_100003901	2-stearoyl-GPE (18:0)*		Lipid	Lysophospholipid	family.Veillonellaceae	-0.00182078	0.00639485	0.77592	922	0.969345
metab_100004541	acisoga		Amino Acid	Polyamine Metabolism	genus.Klebsiella	0.00375539	0.0131896	0.775921	922	0.969345
metab_999912812	X - 12812		NA	NA	genus.Ruminiclostridium	-0.0138826	0.0487572	0.775919	922	0.969345
metab_100005996	octadecenedioylcarnitine (C18:1-DC)*		Lipid	Fatty Acid Metabolism (Acyl Carnitine, Dicarboxylate)	family.Anaerofustaceae	-0.00686833	0.024123	0.775924	922	0.969346
metab_100009014	1-(1-enyl-palmitoyl)-2-arachidonoyl-GPC (P-16:0/20:4)*		Lipid	Plasmalogen	genus.Megasphaera	0.00285801	0.0100383	0.775931	922	0.969352
metab_999924546	X - 24546		NA	NA	genus.TM7x	-0.0060149	0.0211266	0.775934	922	0.969353
metab_999921796	X - 21796		NA	NA	genus..Bacteroides..pectinophilus.group	-0.00316464	0.0111156	0.775938	922	0.969355
metab_100000054	5-hydroxylysine		Amino Acid	Lysine Metabolism	genus..Eubacterium..xylanophilum.group	0.00184793	0.00649173	0.775972	922	0.96936
metab_100000054	5-hydroxylysine		Amino Acid	Lysine Metabolism	genus.Caproiciproducens	0.00457505	0.0160735	0.775992	922	0.96936
metab_100000258	glycerol 3-phosphate		Lipid	Glycerolipid Metabolism	genus.Sanguibacteroides	-0.00656019	0.0230466	0.77598	922	0.96936
metab_100000998	citramalate		Amino Acid	Glutamate Metabolism	order.Saccharimonadales	0.00448305	0.0157541	0.776044	922	0.96936
metab_100001022	threonate		Cofactors and Vitamins	Ascorbate and Aldarate Metabolism	Species.anginosus	0.0108229	0.0380291	0.776022	922	0.96936
metab_100001051	1-methylhistidine		Amino Acid	Histidine Metabolism	phylum.Cyanobacteria	0.00304586	0.0107013	0.775999	922	0.96936
metab_100001162	propionylcarnitine (C3)		Lipid	Fatty Acid Metabolism (also BCAA Metabolism)	Species.intestinalis.1	-0.0031371	0.0110217	0.775993	922	0.96936
metab_100001232	5-dodecenoate (12:1n7)		Lipid	Medium Chain Fatty Acid	genus.Rikenellaceae.RC9.gut.group	-0.009533	0.0334906	0.775981	922	0.96936
metab_100001263	1-palmitoyl-GPC (16:0)		Lipid	Lysophospholipid	Species.callidus	0.00199539	0.0070108	0.776004	922	0.96936
metab_100001426	3-(3-amino-3-carboxypropyl)uridine*		Nucleotide	Pyrimidine Metabolism, Uracil containing	genus.Pseudomonas	0.00399265	0.0140276	0.775996	922	0.96936
metab_100001567	1-palmitoyl-GPE (16:0)		Lipid	Lysophospholipid	Species.magna	0.00912108	0.0320542	0.776054	922	0.96936
metab_100001571	1-arachidonoyl-GPE (20:4n6)*		Lipid	Lysophospholipid	Species.coprophilus	0.00401333	0.0141005	0.776	922	0.96936
metab_100001593	glutarylcarnitine (C5-DC)		Amino Acid	Lysine Metabolism	family..Clostridium..methylpentosum.group	0.00439212	0.0154311	0.775995	922	0.96936
metab_100001597	tiglylcarnitine (C5:1-DC)		Amino Acid	Leucine, Isoleucine and Valine Metabolism	genus.Weissella	0.00851635	0.0299295	0.776057	922	0.96936
metab_100001620	glycerophosphoethanolamine		Lipid	Phospholipid Metabolism	genus..Ruminococcus..gauvreauii.group	-0.00147826	0.00519273	0.775957	922	0.96936
metab_100001731	indoleacetylglutamine		Amino Acid	Tryptophan Metabolism	genus.Phascolarctobacterium	-0.00277027	0.00973442	0.776028	922	0.96936
metab_100001740	mannitol/sorbitol		Carbohydrate	Fructose, Mannose and Galactose Metabolism	Species.inulinivorans	-0.00329999	0.011594	0.775995	922	0.96936
metab_100001767	pyrraline		Xenobiotics	Food Component/Plant	Species.faecis	0.00407415	0.0143177	0.776053	922	0.96936
metab_100001977	beta-cryptoxanthin		Cofactors and Vitamins	Vitamin A Metabolism	family.Selenomonadaceae	-0.00675587	0.0237381	0.776016	922	0.96936
metab_100002070	2-hydroxyglutarate		Lipid	Fatty Acid, Dicarboxylate	phylum.Cyanobacteria	0.00277571	0.009754	0.776038	922	0.96936
metab_100002102	N-acetyl-beta-alanine		Nucleotide	Pyrimidine Metabolism, Uracil containing	order.Victivallales	-0.00381585	0.0134104	0.776059	922	0.96936
metab_100002107	palmitoyl sphingomyelin (d18:1/16:0)		Lipid	Sphingomyelins	Species.nordii	-0.00487848	0.0171403	0.776	922	0.96936
metab_100002227	4-cholesten-3-one		Lipid	Sterol	order.Burkholderiales	-0.00188262	0.00661509	0.776021	922	0.96936
metab_100002253	cinnamoylglycine		Xenobiotics	Food Component/Plant	Species.animalis	-0.0107604	0.0378136	0.776044	922	0.96936
metab_100002367	2R,3R-dihydroxybutyrate		Lipid	Fatty Acid, Dihydroxy	Species.urinimassiliense	0.00963178	0.0338453	0.77603	922	0.96936
metab_100004208	guaiacol sulfate		Xenobiotics	Benzoate Metabolism	order.Peptostreptococcales.Tissierellales	-0.0053935	0.0189501	0.776005	922	0.96936
metab_100005717	1-palmitoyl-GPG (16:0)*		Lipid	Lysophospholipid	Species.fastidiosa	-0.0111389	0.0391352	0.775998	922	0.96936
metab_100006290	sphingomyelin (d18:1/20:0, d16:1/22:0)*		Lipid	Sphingomyelins	family.UCG.010	-0.00186778	0.00656405	0.776058	922	0.96936
metab_100006361	dopamine 3-O-sulfate		Amino Acid	Tyrosine Metabolism	order.Rhodospirillales	-0.00306109	0.0107554	0.77601	922	0.96936
metab_100006378	N-acetylkynurenine (2)		Amino Acid	Tryptophan Metabolism	order.RF39	-0.00315859	0.0110989	0.776028	922	0.96936
metab_100008985	1-palmitoyl-2-dihomo-linolenoyl-GPC (16:0/20:3n3 or 6)*		Lipid	Phosphatidylcholine (PC)	family.Atopobiaceae	0.00283719	0.00996771	0.775988	922	0.96936
metab_100008993	1-palmitoyl-2-arachidonoyl-GPI (16:0/20:4)*		Lipid	Phosphatidylinositol (PI)	Species.hathewayi	-0.00420014	0.0147602	0.776048	922	0.96936
metab_100009232	thioproline		Xenobiotics	Chemical	order.Lachnospirales	0.00667533	0.0234525	0.775992	922	0.96936
metab_100009246	2-methylserine		Amino Acid	Glycine, Serine and Threonine Metabolism	family.Peptostreptococcaceae	0.00212055	0.00745056	0.776004	922	0.96936
metab_100009394	hexadecadienoate (16:2n6)		Lipid	Long Chain Polyunsaturated Fatty Acid (n3 and n6)	Species.jalaludinii	0.00558798	0.0196291	0.775957	922	0.96936
metab_100010850	4-hydroxyphenylacetylglutamine		Peptide	Acetylated Peptides	Species.massiliensis.5	-0.00738148	0.0259303	0.775967	922	0.96936
metab_100020203	3-hydroxystachydrine*		Xenobiotics	Food Component/Plant	Species.paraputrificum	-0.0170935	0.0600675	0.776039	922	0.96936
metab_100020261	glutamine conjugate of C6H10O2 (1)*		Partially Characterized Molecules	Partially Characterized Molecules	genus.Rothia	0.012089	0.0424707	0.775984	922	0.96936
metab_100020631	4-methylhexanoylglutamine		Lipid	Fatty Acid Metabolism (Acyl Glutamine)	genus..Eubacterium..nodatum.group	0.0074335	0.0261139	0.775973	922	0.96936
metab_1083	N-acetylmethionine		Amino Acid	Methionine, Cysteine, SAM and Taurine Metabolism	Species.massiliensis	0.00195487	0.00686986	0.776049	922	0.96936
metab_1256	choline		Lipid	Phospholipid Metabolism	genus.Tuzzerella	0.00241879	0.00849777	0.775988	922	0.96936
metab_273	cortisone		Lipid	Corticosteroids	genus.Oxalobacter	-0.00270624	0.00950693	0.775971	922	0.96936
metab_278	cysteinylglycine		Amino Acid	Glutathione Metabolism	Species.crossotus	-0.0024316	0.00854286	0.77599	922	0.96936
metab_297	sphingosine		Lipid	Sphingosines	genus.Succiniclasticum	-0.00435663	0.0153099	0.776045	922	0.96936
metab_313	sphinganine		Lipid	Sphingolipid Synthesis	Species.porcorum	-0.00670188	0.0235421	0.775959	922	0.96936
metab_356	cortisol		Lipid	Corticosteroids	Species.faecis	0.00239405	0.0084124	0.776028	922	0.96936
metab_432	nicotinamide		Cofactors and Vitamins	Nicotinate and Nicotinamide Metabolism	Species.massiliensis.6	-0.0068797	0.0241728	0.776013	922	0.96936
metab_480	proline		Amino Acid	Urea cycle; Arginine and Proline Metabolism	family.Carnobacteriaceae	-0.00572624	0.0201229	0.776044	922	0.96936
metab_536	2'-deoxyuridine		Nucleotide	Pyrimidine Metabolism, Uracil containing	genus.NK4A214.group	-0.00165872	0.00582726	0.77598	922	0.96936
metab_98	kynurenate		Amino Acid	Tryptophan Metabolism	Species.equolifaciens	0.00303695	0.0106723	0.776044	922	0.96936
metab_999911315	X - 11315		NA	NA	family.Acholeplasmataceae	-0.00440445	0.0154759	0.776017	922	0.96936
metab_999916964	X - 16964		NA	NA	Species.vulgatus	-0.00191616	0.00673321	0.776029	922	0.96936
metab_999921842	X - 21842		NA	NA	Species.togonis	-0.0089992	0.0316141	0.775973	922	0.96936
metab_999923655	X - 23655		NA	NA	genus.Monoglobus	0.00478465	0.0168143	0.776048	922	0.96936
metab_999924337	X - 24337		NA	NA	phylum.Firmicutes	-0.00754619	0.0265087	0.775964	922	0.96936
metab_999925790	X - 25790		NA	NA	Species.clarus	0.00380942	0.0133815	0.775958	922	0.96936
metab_100006294	behenoyl sphingomyelin (d18:1/22:0)*		Lipid	Sphingomyelins	genus..Eubacterium..eligens.group	0.00191435	0.00672821	0.776073	922	0.969374
metab_999926106	X - 26106		NA	NA	genus.Lachnospira	0.00233231	0.00819724	0.776075	922	0.969374
metab_100000707	maleate		Lipid	Fatty Acid, Dicarboxylate	genus.Desulfovibrio	0.00361743	0.0127148	0.776089	922	0.969377
metab_100001108	3-methylxanthine		Xenobiotics	Xanthine Metabolism	Species.intestinalis.1	0.00634086	0.0222865	0.776082	922	0.969377
metab_100001276	N-acetylisoleucine		Amino Acid	Leucine, Isoleucine and Valine Metabolism	genus.Adlercreutzia	-0.00212235	0.00745989	0.776092	922	0.969377
metab_100002126	16a-hydroxy DHEA 3-sulfate		Lipid	Androgenic Steroids	genus.Oscillospira	-0.0044889	0.015778	0.776091	922	0.969377
metab_100003000	1-(1-enyl-palmitoyl)-GPE (P-16:0)*		Lipid	Lysoplasmalogen	Species.massiliensis	0.00211938	0.00744947	0.776093	922	0.969377
metab_432	nicotinamide		Cofactors and Vitamins	Nicotinate and Nicotinamide Metabolism	genus.Negativibacillus	0.00175974	0.00618503	0.776082	922	0.969377
metab_888	caprate (10:0)		Lipid	Medium Chain Fatty Acid	genus.Peptococcus	0.0027526	0.00967524	0.776094	922	0.969377
metab_893	arachidate (20:0)		Lipid	Long Chain Saturated Fatty Acid	order.RF39	0.00179201	0.00629851	0.776084	922	0.969377
metab_100008976	1-stearoyl-2-linoleoyl-GPE (18:0/18:2)*		Lipid	Phosphatidylethanolamine (PE)	Species.bacterium.2	-0.00292026	0.0102649	0.776102	922	0.969384
metab_100001006	N-acetylglycine		Amino Acid	Glycine, Serine and Threonine Metabolism	genus.Paludicola	0.00270083	0.00949491	0.776131	922	0.969395
metab_100001271	1-stearoyl-GPC (18:0)		Lipid	Lysophospholipid	genus..Ruminococcus..gauvreauii.group	-0.00162715	0.00572031	0.77613	922	0.969395
metab_100001456	7-methylguanine		Nucleotide	Purine Metabolism, Guanine containing	genus.Monoglobus	-0.00229329	0.00806177	0.77612	922	0.969395
metab_100002107	palmitoyl sphingomyelin (d18:1/16:0)		Lipid	Sphingomyelins	genus.Dielma	-0.00608881	0.0214043	0.776119	922	0.969395
metab_100008903	1,2-dilinoleoyl-GPC (18:2/18:2)		Lipid	Phosphatidylcholine (PC)	order.Saccharimonadales	0.00364647	0.0128196	0.776135	922	0.969395
metab_100020253	glycine conjugate of C10H12O2*		Partially Characterized Molecules	Partially Characterized Molecules	genus.Flavonifractor	-0.00323419	0.011369	0.776114	922	0.969395
metab_100021538	dibutyl sulfosuccinate		Xenobiotics	Chemical	order.Acholeplasmatales	-0.00314961	0.0110723	0.776124	922	0.969395
metab_1537	1-palmitoyl-2-linoleoyl-GPC (16:0/18:2)		Lipid	Phosphatidylcholine (PC)	genus.Colidextribacter	0.00122708	0.00431365	0.776121	922	0.969395
metab_189	N6,N6,N6-trimethyllysine		Amino Acid	Lysine Metabolism	Species.bouchesdurhonensis	-0.00803984	0.0282636	0.776125	922	0.969395
metab_444	ornithine		Amino Acid	Urea cycle; Arginine and Proline Metabolism	Species.succinatiphilus	0.0067152	0.0236075	0.77613	922	0.969395
metab_827	cytidine		Nucleotide	Pyrimidine Metabolism, Cytidine containing	genus.Anaerosporobacter	-0.00798071	0.0280569	0.776133	922	0.969395
metab_999921736	X - 21736		NA	NA	genus.Lachnospiraceae.NK4B4.group	0.00770007	0.0270701	0.776132	922	0.969395
metab_100000269	glycerophosphorylcholine (GPC)		Lipid	Phospholipid Metabolism	genus..Eubacterium..brachy.group	-0.00275202	0.00967596	0.776156	922	0.969395
metab_100001409	N1-methylinosine		Nucleotide	Purine Metabolism, (Hypo)Xanthine/Inosine containing	order.Flavobacteriales	0.00468812	0.0164843	0.776171	922	0.969395
metab_100002284	2S,3R-dihydroxybutyrate		Lipid	Fatty Acid, Dihydroxy	Species.longicatena	0.00214928	0.00755697	0.776162	922	0.969395
metab_100002875	1-(1-enyl-palmitoyl)-GPC (P-16:0)*		Lipid	Lysoplasmalogen	genus.Ligilactobacillus	-0.0030679	0.0107868	0.77616	922	0.969395
metab_100003001	1-(1-enyl-stearoyl)-GPE (P-18:0)*		Lipid	Lysoplasmalogen	Species.faecis	0.00256534	0.0090192	0.776146	922	0.969395
metab_100009027	sphingomyelin (d18:0/18:0, d19:0/17:0)*		Lipid	Dihydrosphingomyelins	Species.massiliensis.4	0.00454876	0.0159946	0.776175	922	0.969395
metab_100009219	1-oleoyl-2-arachidonoyl-GPE (18:1/20:4)*		Lipid	Phosphatidylethanolamine (PE)	family.Sutterellaceae	-0.00254286	0.00894064	0.776158	922	0.969395
metab_100009272	glycosyl-N-palmitoyl-sphingosine (d18:1/16:0)		Lipid	Hexosylceramides (HCER)	genus.Escherichia.Shigella	0.00141925	0.00499044	0.776174	922	0.969395
metab_100010930	palmitoleoyl-linoleoyl-glycerol (16:1/18:2) [1]*		Lipid	Diacylglycerol	genus.Catenisphaera	-0.00704701	0.0247769	0.776156	922	0.969395
metab_100010942	linoleoyl-linoleoyl-glycerol (18:2/18:2) [2]*		Lipid	Diacylglycerol	Species.glucerasea	0.00746256	0.0262361	0.776141	922	0.969395
metab_100015791	sphingomyelin (d18:2/23:1)*		Lipid	Sphingomyelins	family.Pasteurellaceae	0.00350974	0.0123406	0.776165	922	0.969395
metab_100015840	dihomo-linolenoylcarnitine (C20:3n3 or 6)*		Lipid	Fatty Acid Metabolism (Acyl Carnitine, Polyunsaturated)	genus.Lachnospiraceae.UCG.010	-0.00171222	0.00601981	0.776146	922	0.969395
metab_100015965	ethyl alpha-glucopyranoside		Xenobiotics	Food Component/Plant	genus.Bacteroides	0.00829267	0.0291592	0.776175	922	0.969395
metab_100019981	heptenedioate (C7:1-DC)*		Lipid	Fatty Acid, Dicarboxylate	Species.rubiinfantis	0.00712158	0.0250412	0.776174	922	0.969395
metab_100021100	tetradecadienedioate (C14:2-DC)*		Lipid	Fatty Acid, Dicarboxylate	genus.Klebsiella	-0.00532829	0.0187353	0.776171	922	0.969395
metab_100021123	hydroxy-N6,N6,N6-trimethyllysine*		Amino Acid	Lysine Metabolism	Species.eutactus	0.00155391	0.00546366	0.776164	922	0.969395
metab_1124	citrate		Energy	TCA Cycle	genus.CAG.56	-0.000986142	0.0034671	0.776148	922	0.969395
metab_240	3-(4-hydroxyphenyl)lactate		Amino Acid	Tyrosine Metabolism	Species.porcorum	0.00575276	0.0202259	0.776151	922	0.969395
metab_999918913	X - 18913		NA	NA	family.Bifidobacteriaceae	-0.00211454	0.00743424	0.776145	922	0.969395
metab_100006282	umbelliferone sulfate		Xenobiotics	Food Component/Plant	genus.Victivallis	-0.0146632	0.051561	0.77618	922	0.969399
metab_999923665	X - 23665		NA	NA	genus.UCG.007	0.00532978	0.0187416	0.776184	922	0.9694
metab_100000295	tartarate		Xenobiotics	Food Component/Plant	genus.Latilactobacillus	-0.00664574	0.0233695	0.776188	922	0.969402
metab_100000672	1-myristoyl-2-palmitoyl-GPC (14:0/16:0)		Lipid	Phosphatidylcholine (PC)	family.Bacteroidaceae	0.00421647	0.0148273	0.776192	922	0.969402
metab_100004541	acisoga		Amino Acid	Polyamine Metabolism	Species.urinimassiliense	0.0102186	0.0359343	0.776194	922	0.969402
metab_999910458	X - 10458		NA	NA	genus.Bacteroides	0.00340656	0.0119791	0.77619	922	0.969402
metab_100010923	linoleoyl-arachidonoyl-glycerol (18:2/20:4) [2]*		Lipid	Diacylglycerol	Species.longicatena	0.00299751	0.0105414	0.776205	922	0.969402
metab_100015744	ceramide (d18:2/24:1, d18:1/24:2)*		Lipid	Ceramides	genus.Acidaminococcus	-0.00318657	0.0112061	0.7762	922	0.969402
metab_1105	alpha-tocopherol		Cofactors and Vitamins	Tocopherol Metabolism	genus.Slackia	0.00282705	0.00994186	0.776202	922	0.969402
metab_1135	ursodeoxycholate		Lipid	Secondary Bile Acid Metabolism	Species.pectinilyticus	-0.00661704	0.0232701	0.776203	922	0.969402
metab_999919141	X - 19141		NA	NA	Species.distasonis	0.00288158	0.0101337	0.776203	922	0.969402
metab_926	caproate (6:0)		Lipid	Medium Chain Fatty Acid	order.Verrucomicrobiales	0.000934531	0.00328653	0.776207	922	0.969403
metab_100002024	5alpha-androstan-3beta,17beta-diol monosulfate (2)		Lipid	Androgenic Steroids	order.Saccharimonadales	-0.00674774	0.023731	0.776214	922	0.969409
metab_1024	pantothenate		Cofactors and Vitamins	Pantothenate and CoA Metabolism	Species.animalis	-0.00461691	0.0162375	0.776219	922	0.969412
metab_100001391	stearoylcarnitine (C18)		Lipid	Fatty Acid Metabolism (Acyl Carnitine, Long Chain Saturated)	genus.Bacteroides	0.00331029	0.0116426	0.776227	922	0.969414
metab_100002514	hydantoin-5-propionate		Amino Acid	Histidine Metabolism	class.Verrucomicrobiae	0.00291375	0.0102479	0.776227	922	0.969414
metab_1025	pipecolate		Amino Acid	Lysine Metabolism	genus.Alloprevotella	-0.00368331	0.0129544	0.776224	922	0.969414
metab_100001810	dimethylarginine (SDMA + ADMA)		Amino Acid	Urea cycle; Arginine and Proline Metabolism	family.Victivallaceae	-0.00541964	0.019062	0.776234	922	0.969415
metab_100002769	argininate*		Amino Acid	Urea cycle; Arginine and Proline Metabolism	genus.Cloacibacillus	0.00759492	0.0267123	0.776229	922	0.969415
metab_100010930	palmitoleoyl-linoleoyl-glycerol (16:1/18:2) [1]*		Lipid	Diacylglycerol	Species.putredinis	0.00320834	0.0112844	0.776233	922	0.969415
metab_100001613	tetradecanedioate (C14-DC)		Lipid	Fatty Acid, Dicarboxylate	Species.muciniphila	0.00233084	0.00819811	0.776236	922	0.969415
metab_100000665	docosahexaenoate (DHA; 22:6n3)		Lipid	Long Chain Polyunsaturated Fatty Acid (n3 and n6)	Species.angulatum	0.00923949	0.0325017	0.776264	922	0.969417
metab_100001452	isovalerylglycine		Amino Acid	Leucine, Isoleucine and Valine Metabolism	family.Oxalobacteraceae	0.00440466	0.0154947	0.776271	922	0.969417
metab_100001456	7-methylguanine		Nucleotide	Purine Metabolism, Guanine containing	family.Marinifilaceae	-0.00195068	0.00686144	0.77625	922	0.969417
metab_100001990	taurocholenate sulfate*		Lipid	Secondary Bile Acid Metabolism	genus.Enterorhabdus	0.00445343	0.0156661	0.776268	922	0.969417
metab_100004328	sphingomyelin (d18:1/14:0, d16:1/16:0)*		Lipid	Sphingomyelins	genus.Prevotella_9	0.00121492	0.00427356	0.776256	922	0.969417
metab_100005373	fructosyllysine		Amino Acid	Lysine Metabolism	family.Lactobacillaceae	0.00176525	0.00620951	0.77626	922	0.969417
metab_100006051	myristoleoylcarnitine (C14:1)*		Lipid	Fatty Acid Metabolism (Acyl Carnitine, Monounsaturated)	Species.distasonis	-0.00259808	0.00913886	0.776255	922	0.969417
metab_100006191	p-cresol glucuronide*		Amino Acid	Tyrosine Metabolism	Species.bicirculans	0.00480619	0.0169059	0.776254	922	0.969417
metab_100006430	arabitol/xylitol		Carbohydrate	Pentose Metabolism	genus.Paraprevotella	0.00147691	0.00519531	0.776263	922	0.969417
metab_100009246	2-methylserine		Amino Acid	Glycine, Serine and Threonine Metabolism	phylum.Patescibacteria	-0.00396751	0.0139562	0.77626	922	0.969417
metab_100015641	N-oleoylserine		Lipid	Endocannabinoid	genus.UC5.1.2E3	-0.00294554	0.0103617	0.776269	922	0.969417
metab_241	phenylpyruvate		Amino Acid	Phenylalanine Metabolism	genus.Lactococcus	0.00225439	0.00792999	0.776256	922	0.969417
metab_266	cholesterol		Lipid	Sterol	Species.magna	0.00787129	0.0276892	0.776267	922	0.969417
metab_439	stearate (18:0)		Lipid	Long Chain Saturated Fatty Acid	family.Synergistaceae	-0.0055168	0.0194052	0.776251	922	0.969417
metab_460	phenylalanine		Amino Acid	Phenylalanine Metabolism	family.Oxalobacteraceae	-0.00287965	0.0101291	0.776251	922	0.969417
metab_999924970	X - 24970		NA	NA	genus.Peptococcus	0.00616064	0.0216701	0.776253	922	0.969417
metab_999925790	X - 25790		NA	NA	Species.inops	0.00264146	0.00929271	0.776284	922	0.969431
metab_100001054	butyrylcarnitine (C4)		Lipid	Fatty Acid Metabolism (also BCAA Metabolism)	genus.Sellimonas	-0.00376079	0.013231	0.776292	922	0.969434
metab_100009045	phenylacetylglutamate		Peptide	Acetylated Peptides	genus.Sanguibacteroides	-0.0151077	0.0531514	0.776293	922	0.969434
metab_212	5-methylthioadenosine (MTA)		Amino Acid	Polyamine Metabolism	family.Atopobiaceae	0.00290642	0.0102252	0.776292	922	0.969434
metab_100001446	5-methyluridine (ribothymidine)		Nucleotide	Pyrimidine Metabolism, Uracil containing	genus.Barnesiella	-0.00111655	0.00392836	0.776302	922	0.969435
metab_100002029	androstenediol (3beta,17beta) monosulfate (2)		Lipid	Androgenic Steroids	genus.Haemophilus	0.00482848	0.0169877	0.776298	922	0.969435
metab_1053	3-ureidopropionate		Nucleotide	Pyrimidine Metabolism, Uracil containing	genus.Veillonella	-0.00236158	0.00830868	0.7763	922	0.969435
metab_363	myo-inositol		Lipid	Inositol Metabolism	Species.pleomorphus	0.00712448	0.0250655	0.776297	922	0.969435
metab_100000711	4-acetylphenol sulfate		Xenobiotics	Benzoate Metabolism	genus..Eubacterium..ventriosum.group	-0.0035918	0.0126386	0.776328	922	0.969436
metab_100001501	oleoylcarnitine (C18:1)		Lipid	Fatty Acid Metabolism (Acyl Carnitine, Monounsaturated)	Species.catus	0.00203025	0.00714361	0.77632	922	0.969436
metab_100004054	margaroylcarnitine (C17)*		Lipid	Fatty Acid Metabolism (Acyl Carnitine, Long Chain Saturated)	family.UCG.011	0.00422611	0.0148698	0.776318	922	0.969436
metab_100019801	3-hydroxyoleoylcarnitine		Lipid	Fatty Acid Metabolism (Acyl Carnitine, Hydroxy)	family.Desulfovibrionaceae	-0.00244091	0.00858865	0.776322	922	0.969436
metab_100021666	branched-chain, straight-chain, or cyclopropyl 10:1 fatty acid (1)*		Partially Characterized Molecules	Partially Characterized Molecules	Species.plebeius	-0.00288581	0.0101544	0.776328	922	0.969436
metab_1113	4-acetamidobutanoate		Amino Acid	Polyamine Metabolism	family.Coriobacteriales.Incertae.Sedis	0.00222133	0.00781551	0.776307	922	0.969436
metab_179	9,10-DiHOME		Lipid	Fatty Acid, Dihydroxy	genus.Leuconostoc	0.00930127	0.0327284	0.776326	922	0.969436
metab_381	2-aminoadipate		Amino Acid	Lysine Metabolism	genus..Clostridium..innocuum.group	-0.00379488	0.0133531	0.776327	922	0.969436
metab_999911315	X - 11315		NA	NA	Species.finegoldii.1	-0.0034931	0.0122912	0.776327	922	0.969436
metab_999913866	X - 13866		NA	NA	Species.bacterium.1	0.0030802	0.0108383	0.776326	922	0.969436
metab_999924344	X - 24344		NA	NA	genus.Methanobrevibacter	-0.00984766	0.0346484	0.77631	922	0.969436
metab_999924462	X - 24462		NA	NA	genus.UCG.005	0.00256976	0.00904212	0.776324	922	0.969436
metab_100001334	N-acetylproline		Amino Acid	Urea cycle; Arginine and Proline Metabolism	Species.anginosus	-0.00871589	0.0306752	0.776373	922	0.96944
metab_100001337	linolenate [alpha or gamma; (18:3n3 or 6)]		Lipid	Long Chain Polyunsaturated Fatty Acid (n3 and n6)	genus.Subdoligranulum	0.00454573	0.0159962	0.776343	922	0.96944
metab_100001409	N1-methylinosine		Nucleotide	Purine Metabolism, (Hypo)Xanthine/Inosine containing	family.Enterococcaceae	0.00328512	0.0115604	0.776347	922	0.96944
metab_100001540	glutamine_degradant*		Partially Characterized Molecules	Partially Characterized Molecules	genus.Succiniclasticum	0.00482107	0.0169673	0.77637	922	0.96944
metab_100003001	1-(1-enyl-stearoyl)-GPE (P-18:0)*		Lipid	Lysoplasmalogen	genus.CAG.352	0.00135266	0.00476007	0.776348	922	0.96944
metab_100004635	methionine sulfone		Amino Acid	Methionine, Cysteine, SAM and Taurine Metabolism	class.Clostridia	0.00883646	0.0310938	0.776333	922	0.96944
metab_100009394	hexadecadienoate (16:2n6)		Lipid	Long Chain Polyunsaturated Fatty Acid (n3 and n6)	Species.eggerthii	-0.00277505	0.00976579	0.776353	922	0.96944
metab_100019801	3-hydroxyoleoylcarnitine		Lipid	Fatty Acid Metabolism (Acyl Carnitine, Hydroxy)	family.Bacillaceae	-0.00966777	0.0340209	0.776345	922	0.96944
metab_100020377	ethyl beta-glucopyranoside		Xenobiotics	Food Component/Plant	genus..Eubacterium..ventriosum.group	0.00637476	0.0224357	0.776373	922	0.96944
metab_100020409	ascorbic acid 3-sulfate*		Cofactors and Vitamins	Ascorbate and Aldarate Metabolism	order.Oscillospirales	0.0125774	0.0442644	0.776368	922	0.96944
metab_100020479	indoleacetoylcarnitine*		Amino Acid	Tryptophan Metabolism	Species.intestini	0.00697057	0.0245294	0.776345	922	0.96944
metab_100020631	4-methylhexanoylglutamine		Lipid	Fatty Acid Metabolism (Acyl Glutamine)	Species.massiliensis.5	-0.00778347	0.0273922	0.776362	922	0.96944
metab_267	choline phosphate		Lipid	Phospholipid Metabolism	genus.Lachnospiraceae.UCG.007	-0.00327255	0.0115171	0.776364	922	0.96944
metab_355	histidine		Amino Acid	Histidine Metabolism	Species.thetaiotaomicron	0.000864136	0.00304097	0.77635	922	0.96944
metab_519	myristate (14:0)		Lipid	Long Chain Saturated Fatty Acid	Species.callidus	-0.00336977	0.0118599	0.776375	922	0.96944
metab_999912680	X - 12680		NA	NA	genus.Sutterella	-0.00324484	0.0114197	0.776367	922	0.96944
metab_999915503	X - 15503		NA	NA	genus.UBA1819	-0.00184085	0.00647854	0.776365	922	0.96944
metab_999923782	X - 23782		NA	NA	order.Lactobacillales	-0.00252814	0.00889624	0.776338	922	0.96944
metab_999924757	X - 24757		NA	NA	Species.funiformis	-0.0113738	0.0400246	0.776345	922	0.96944
metab_999925265	X - 25265		NA	NA	family.Bacillaceae	-0.00714746	0.0251539	0.776362	922	0.96944
metab_999926097	X - 26097		NA	NA	genus.Streptococcus	-0.00129615	0.00456177	0.776374	922	0.96944
metab_100020819	glycoursodeoxycholic acid sulfate (1)		Lipid	Secondary Bile Acid Metabolism	Species.bouchesdurhonensis	0.012995	0.0457365	0.77638	922	0.969443
metab_100001167	pro-hydroxy-pro		Amino Acid	Urea cycle; Arginine and Proline Metabolism	Species.equolifaciens	0.00503088	0.017707	0.776386	922	0.969449
metab_100002129	pregnenolone sulfate		Lipid	Pregnenolone Steroids	genus.CAG.352	-0.00234992	0.00827104	0.776389	922	0.969449
metab_100021992	cis-3,4-methyleneheptanoylglycine		Lipid	Fatty Acid Metabolism (Acyl Glycine)	class.Gammaproteobacteria	0.002891	0.0101757	0.776393	922	0.969452
metab_999918899	X - 18899		NA	NA	Species.excrementihominis	0.00358698	0.0126258	0.7764	922	0.969455
metab_999919141	X - 19141		NA	NA	genus.UCG.007	0.00561225	0.0197545	0.776399	922	0.969455
metab_100006644	taurodeoxycholic acid 3-sulfate		Lipid	Secondary Bile Acid Metabolism	Species.ihumii	-0.00991486	0.0348996	0.776403	922	0.969456
metab_100020893	2,3-dihydroxy-5-methylthio-4-pentenoate (DMTPA)*		Amino Acid	Methionine, Cysteine, SAM and Taurine Metabolism	genus.Rikenellaceae.RC9.gut.group	0.00448327	0.015781	0.776405	922	0.969456
metab_100001740	mannitol/sorbitol		Carbohydrate	Fructose, Mannose and Galactose Metabolism	genus.Anaerostipes	-0.00631406	0.0222259	0.776411	922	0.969456
metab_100006082	4-hydroxychlorothalonil		Xenobiotics	Chemical	genus.Anaerosporobacter	0.00780798	0.0274846	0.776411	922	0.969456
metab_999912680	X - 12680		NA	NA	Species.justesenii	-0.0143763	0.0506056	0.776411	922	0.969456
metab_100001468	N1-Methyl-2-pyridone-5-carboxamide		Cofactors and Vitamins	Nicotinate and Nicotinamide Metabolism	family.Methanobacteriaceae	-0.00572254	0.0201441	0.776414	922	0.969457
metab_999921319	X - 21319		NA	NA	Species.piger	-0.00809199	0.0284851	0.776417	922	0.969458
metab_100021538	dibutyl sulfosuccinate		Xenobiotics	Chemical	genus.Candidatus.Soleaferrea	0.00299714	0.0105507	0.776423	922	0.969462
metab_100020414	6-bromotryptophan		Amino Acid	Tryptophan Metabolism	genus.Citrobacter	-0.00547176	0.0192627	0.77643	922	0.969469
metab_100001271	1-stearoyl-GPC (18:0)		Lipid	Lysophospholipid	Species.scindens	-0.00981877	0.0345668	0.776437	922	0.96947
metab_100004112	3-methyl catechol sulfate (1)		Xenobiotics	Benzoate Metabolism	genus.Intestinibacter	-0.00345349	0.0121578	0.776434	922	0.96947
metab_999924328	X - 24328		NA	NA	family.Hungateiclostridiaceae	0.00775783	0.0273113	0.776437	922	0.96947
metab_100021093	taurochenodeoxycholic acid 3-sulfate		Lipid	Secondary Bile Acid Metabolism	genus.Lachnospiraceae.FCS020.group	0.00456183	0.01606	0.776439	922	0.96947
metab_100021478	1-methyl-5-imidazolelactate		Amino Acid	Histidine Metabolism	Species.wadsworthensis	-0.00491111	0.0172899	0.776443	922	0.969472
metab_796	alpha-ketobutyrate		Amino Acid	Methionine, Cysteine, SAM and Taurine Metabolism	genus.Caproiciproducens	0.00595381	0.0209612	0.776446	922	0.969472
metab_999918901	X - 18901		NA	NA	Species.ovatus	-0.00599302	0.0210993	0.776447	922	0.969472
metab_100009271	(S)-3-hydroxybutyrylcarnitine		Lipid	Fatty Acid Metabolism (Acyl Carnitine, Hydroxy)	Species.isoflavoniconvertens	-0.00347711	0.0122424	0.776459	922	0.969477
metab_999911787	X - 11787		NA	NA	family.Sutterellaceae	0.00129625	0.00456386	0.776458	922	0.969477
metab_999912026	X - 12026		NA	NA	genus.Dialister	-0.00131578	0.00463262	0.776458	922	0.969477
metab_999925810	X - 25810		NA	NA	order.Christensenellales	0.0027626	0.00972671	0.77646	922	0.969477
metab_100015840	dihomo-linolenoylcarnitine (C20:3n3 or 6)*		Lipid	Fatty Acid Metabolism (Acyl Carnitine, Polyunsaturated)	genus.Enterococcus	-0.00268627	0.00945814	0.776464	922	0.969477
metab_806	dimethylglycine		Amino Acid	Glycine, Serine and Threonine Metabolism	Species.succinatiphilus	-0.00650095	0.0228892	0.776463	922	0.969477
metab_1094	thyroxine		Amino Acid	Tyrosine Metabolism	genus.Succiniclasticum	0.0029282	0.0103102	0.776469	922	0.96948
metab_100001502	gamma-glutamyl-2-aminobutyrate		Peptide	Gamma-glutamyl Amino Acid	phylum.Firmicutes	0.00571919	0.020138	0.776477	922	0.969482
metab_100003892	lanthionine		Amino Acid	Methionine, Cysteine, SAM and Taurine Metabolism	Species.longoviformis	0.0104557	0.0368166	0.776481	922	0.969482
metab_100008954	palmitoyl dihydrosphingomyelin (d18:0/16:0)*		Lipid	Dihydrosphingomyelins	genus.Ruminiclostridium	-0.0051728	0.0182141	0.776477	922	0.969482
metab_100020409	ascorbic acid 3-sulfate*		Cofactors and Vitamins	Ascorbate and Aldarate Metabolism	order.Chloroplast	0.0117546	0.0413895	0.776476	922	0.969482
metab_278	cysteinylglycine		Amino Acid	Glutathione Metabolism	family.Peptococcaceae	-0.0030156	0.0106185	0.776481	922	0.969482
metab_100001810	dimethylarginine (SDMA + ADMA)		Amino Acid	Urea cycle; Arginine and Proline Metabolism	class.Lentisphaeria	0.00516494	0.0181872	0.776486	922	0.969483
metab_100021538	dibutyl sulfosuccinate		Xenobiotics	Chemical	genus.Enterococcus	0.00258915	0.0091171	0.776485	922	0.969483
metab_313	sphinganine		Lipid	Sphingolipid Synthesis	class.Methanobacteria	-0.00486744	0.0171397	0.776487	922	0.969483
metab_100001102	dodecanedioate (C12-DC)		Lipid	Fatty Acid, Dicarboxylate	Species.tertium	0.0106278	0.0374269	0.776506	922	0.969492
metab_100001612	N-acetyl-aspartyl-glutamate (NAAG)		Amino Acid	Glutamate Metabolism	genus.Hungatella	0.00261036	0.00919244	0.776501	922	0.969492
metab_100006430	arabitol/xylitol		Carbohydrate	Pentose Metabolism	Species.merdae	-0.00155972	0.00549259	0.776501	922	0.969492
metab_100006726	linoleoyl ethanolamide		Lipid	Endocannabinoid	Species.massiliensis.7	0.00663238	0.0233566	0.776506	922	0.969492
metab_100020211	3-hydroxybutyroylglycine**		Lipid	Fatty Acid Metabolism (Acyl Glycine)	genus.GCA.900066755	0.0109381	0.0385183	0.776498	922	0.969492
metab_501	salicylate		Xenobiotics	Drug - Topical Agents	genus..Eubacterium..ventriosum.group	-0.00816653	0.0287594	0.776507	922	0.969492
metab_444	ornithine		Amino Acid	Urea cycle; Arginine and Proline Metabolism	family.Hydrogenoanaerobacterium	-0.00479432	0.0168839	0.776509	922	0.969492
metab_1547	N-stearoyl-sphingosine (d18:1/18:0)*		Lipid	Ceramides	genus.Christensenellaceae.R.7.group	0.00249169	0.00877507	0.776514	922	0.969493
metab_821	pseudouridine		Nucleotide	Pyrimidine Metabolism, Uracil containing	genus.Succinivibrio	-0.00322201	0.0113471	0.776514	922	0.969493
metab_100022013	tetrahydrocortisol glucuronide		Lipid	Corticosteroids	family.UCG.011	-0.00462851	0.0163006	0.776518	922	0.969493
metab_999919438	X - 19438		NA	NA	phylum.Euryarchaeota	0.00571031	0.0201106	0.776519	922	0.969493
metab_1162	N-acetylneuraminate		Carbohydrate	Aminosugar Metabolism	genus.Blautia	-0.00488268	0.0171964	0.776526	922	0.969498
metab_999925520	X - 25520		NA	NA	Species.caccae	-0.00276955	0.00975419	0.776527	922	0.969498
metab_100001561	2-palmitoleoyl-GPC (16:1)*		Lipid	Lysophospholipid	family.Synergistaceae	-0.00696244	0.0245234	0.776545	922	0.969505
metab_100001731	indoleacetylglutamine		Amino Acid	Tryptophan Metabolism	family.Oscillospiraceae	0.00771821	0.0271852	0.776544	922	0.969505
metab_100003260	carboxyethyl-GABA		Amino Acid	Glutamate Metabolism	family.Eubacteriaceae	0.00426664	0.0150281	0.776545	922	0.969505
metab_100006435	N-acetylglucosamine/N-acetylgalactosamine		Carbohydrate	Aminosugar Metabolism	Species.massiliensis.1	-0.00136571	0.00481032	0.776543	922	0.969505
metab_999907765	X - 07765		NA	NA	family.Peptococcaceae	-0.00303946	0.0107057	0.776545	922	0.969505
metab_999916087	X - 16087		NA	NA	family.Peptococcaceae	-0.00331413	0.0116729	0.776541	922	0.969505
metab_100001121	pyridoxate		Cofactors and Vitamins	Vitamin B6 Metabolism	genus.Succinivibrio	-0.0109481	0.0385623	0.776547	922	0.969505
metab_999912822	X - 12822		NA	NA	family.Veillonellaceae	-0.00199116	0.0070135	0.77655	922	0.969506
metab_100002873	1-lignoceroyl-GPC (24:0)		Lipid	Lysophospholipid	family.Lactobacillaceae	-0.00170426	0.00600307	0.776554	922	0.969506
metab_100020492	glucuronide of piperine metabolite C17H21NO3 (4)*		Xenobiotics	Food Component/Plant	Species.magna	-0.0211867	0.0746273	0.776553	922	0.969506
metab_100000054	5-hydroxylysine		Amino Acid	Lysine Metabolism	Species.johnsonii	0.00394178	0.0138863	0.776583	922	0.96951
metab_100000626	sphingosine 1-phosphate		Lipid	Sphingosines	genus..Eubacterium..fissicatena.group	0.00336884	0.0118682	0.776588	922	0.96951
metab_100001211	sebacate (C10-DC)		Lipid	Fatty Acid, Dicarboxylate	phylum.Verrucomicrobiota	0.00242723	0.00855072	0.776582	922	0.96951
metab_100001452	isovalerylglycine		Amino Acid	Leucine, Isoleucine and Valine Metabolism	genus.Bilophila	-0.00297441	0.0104787	0.776589	922	0.96951
metab_100001657	glycolithocholate sulfate*		Lipid	Secondary Bile Acid Metabolism	Species.timonensis	0.0159311	0.0561213	0.776576	922	0.96951
metab_100002027	androstenediol (3alpha, 17alpha) monosulfate (3)		Lipid	Androgenic Steroids	Species.massiliensis.8	-0.00837707	0.0295158	0.776617	922	0.96951
metab_100003901	2-stearoyl-GPE (18:0)*		Lipid	Lysophospholipid	Species.colihominis	-0.00552728	0.0194699	0.776562	922	0.96951
metab_100004322	2-aminophenol sulfate		Xenobiotics	Food Component/Plant	genus.Anaerosporobacter	-0.0134523	0.0473969	0.776612	922	0.96951
metab_100006614	adipoylcarnitine (C6-DC)		Lipid	Fatty Acid Metabolism (Acyl Carnitine, Dicarboxylate)	genus.Family.XIII.AD3011.group	0.00400065	0.0140934	0.776578	922	0.96951
metab_100006642	glycodeoxycholate 3-sulfate		Lipid	Secondary Bile Acid Metabolism	genus.UCG.009	0.00827459	0.0291553	0.776622	922	0.96951
metab_100008980	1-stearoyl-2-linoleoyl-GPC (18:0/18:2)*		Lipid	Phosphatidylcholine (PC)	family.Pseudomonadaceae	-0.00353653	0.0124607	0.776618	922	0.96951
metab_100010901	gamma-glutamyl-alpha-lysine		Peptide	Gamma-glutamyl Amino Acid	Species.edouardi	0.00185579	0.00653899	0.776627	922	0.96951
metab_100015731	N-palmitoyl-heptadecasphingosine (d17:1/16:0)*		Lipid	Ceramides	Species.excrementihominis	-0.00302109	0.0106421	0.776568	922	0.96951
metab_100015882	glycosyl ceramide (d18:1/20:0, d16:1/22:0)*		Lipid	Hexosylceramides (HCER)	Species.coprophilus	0.00374017	0.0131762	0.776586	922	0.96951
metab_100020360	8-methoxykynurenate		Amino Acid	Tryptophan Metabolism	Species.massiliensis.7	-0.00671775	0.0236693	0.776616	922	0.96951
metab_100020497	sulfate of piperine metabolite C16H19NO3 (3)*		Xenobiotics	Food Component/Plant	Species.coprophilus	0.00944686	0.0332841	0.776611	922	0.96951
metab_100021478	1-methyl-5-imidazolelactate		Amino Acid	Histidine Metabolism	Species.coprophilus	-0.00921922	0.0324784	0.776586	922	0.96951
metab_1023	sarcosine		Amino Acid	Glycine, Serine and Threonine Metabolism	genus.Bilophila	-0.00269614	0.00949908	0.776606	922	0.96951
metab_179	9,10-DiHOME		Lipid	Fatty Acid, Dihydroxy	Species.excrementihominis	-0.00370586	0.0130566	0.776606	922	0.96951
metab_250	biliverdin		Cofactors and Vitamins	Hemoglobin and Porphyrin Metabolism	genus.Collinsella	0.00264008	0.00930126	0.776599	922	0.96951
metab_355	histidine		Amino Acid	Histidine Metabolism	Species.indistinctus	-0.00140347	0.00494517	0.776625	922	0.96951
metab_503	serine		Amino Acid	Glycine, Serine and Threonine Metabolism	Species.obesi	-0.00178932	0.00630468	0.776623	922	0.96951
metab_55	1-methylnicotinamide		Cofactors and Vitamins	Nicotinate and Nicotinamide Metabolism	genus.Veillonella	-0.00359182	0.0126523	0.776564	922	0.96951
metab_888	caprate (10:0)		Lipid	Medium Chain Fatty Acid	Species.provencensis	0.00939609	0.0331066	0.77662	922	0.96951
metab_926	caproate (6:0)		Lipid	Medium Chain Fatty Acid	Species.disporicum	-0.001671	0.00588702	0.776595	922	0.96951
metab_999910458	X - 10458		NA	NA	genus.Haemophilus	-0.0030036	0.0105822	0.776602	922	0.96951
metab_999912707	X - 12707		NA	NA	Species.fastidiosa	-0.0130182	0.0458589	0.776572	922	0.96951
metab_999912847	X - 12847		NA	NA	genus.Butyricicoccus	0.00606368	0.0213615	0.776583	922	0.96951
metab_999917357	X - 17357		NA	NA	genus.GCA.900066575	-0.00271506	0.00956591	0.776609	922	0.96951
metab_999917690	X - 17690		NA	NA	Species.intestinalis.2	-0.0104421	0.0367875	0.776591	922	0.96951
metab_999921339	X - 21339		NA	NA	order.Flavobacteriales	-0.00697222	0.0245654	0.776612	922	0.96951
metab_999924812	X - 24812		NA	NA	genus.Catenibacterium	0.00270537	0.0095314	0.776601	922	0.96951
metab_999926107	X - 26107		NA	NA	family.Micrococcaceae	-0.00814541	0.0286938	0.776573	922	0.96951
metab_999921736	X - 21736		NA	NA	genus..Ruminococcus..gnavus.group	0.00290699	0.0102432	0.776632	922	0.969511
metab_999922776	X - 22776		NA	NA	Species.intestini	-0.00303607	0.010698	0.77663	922	0.969511
metab_100001257	N-acetylasparagine		Amino Acid	Alanine and Aspartate Metabolism	order.Bifidobacteriales	-0.00227196	0.008006	0.776643	922	0.969512
metab_100009069	1-(1-enyl-palmitoyl)-2-linoleoyl-GPE (P-16:0/18:2)*		Lipid	Plasmalogen	Species.hominis	-0.00181271	0.00638745	0.776635	922	0.969512
metab_111	3-hydroxyisobutyrate		Amino Acid	Leucine, Isoleucine and Valine Metabolism	Species.shahii	0.00261463	0.00921346	0.776642	922	0.969512
metab_999912822	X - 12822		NA	NA	Species.urinimassiliense	-0.0112186	0.0395317	0.77664	922	0.969512
metab_999915245	X - 15245		NA	NA	phylum.Desulfobacterota	0.00431838	0.0152171	0.776642	922	0.969512
metab_100015965	ethyl alpha-glucopyranoside		Xenobiotics	Food Component/Plant	order.Clostridia.UCG.014	-0.00445075	0.0156841	0.776649	922	0.969517
metab_100006092	tyramine O-sulfate		Amino Acid	Tyrosine Metabolism	Species.coprophilus	0.0086133	0.0303542	0.77666	922	0.969521
metab_100020545	N2-acetyl,N6,N6-dimethyllysine		Amino Acid	Lysine Metabolism	family.Tannerellaceae	0.00538104	0.0189629	0.776655	922	0.969521
metab_1256	choline		Lipid	Phospholipid Metabolism	genus..Eubacterium..brachy.group	0.00246097	0.00867274	0.776661	922	0.969521
metab_999921470	X - 21470		NA	NA	Species.hadrus	-0.00566596	0.0199672	0.776658	922	0.969521
metab_100021991	3-hydroxyoctanoylcarnitine (2)		Lipid	Fatty Acid Metabolism (Acyl Carnitine, Hydroxy)	genus.Desulfovibrio	0.00232511	0.00819404	0.776663	922	0.969522
metab_100001992	androstenediol (3beta,17beta) disulfate (1)		Lipid	Androgenic Steroids	genus.Enterococcus	0.005601	0.0197392	0.776668	922	0.969525
metab_100001757	thymol sulfate		Xenobiotics	Food Component/Plant	family.Saccharimonadaceae	0.0126696	0.0446523	0.776677	922	0.969529
metab_100001870	1-palmitoyl-2-linoleoyl-GPE (16:0/18:2)		Lipid	Phosphatidylethanolamine (PE)	Species.stercoris.1	0.00282169	0.00994503	0.776685	922	0.969529
metab_100002024	5alpha-androstan-3beta,17beta-diol monosulfate (2)		Lipid	Androgenic Steroids	order.Veillonellales.Selenomonadales	-0.0029954	0.0105574	0.776686	922	0.969529
metab_100005834	9-hydroxystearate		Lipid	Fatty Acid, Monohydroxy	Species.copri	-0.00285766	0.0100715	0.776677	922	0.969529
metab_100022006	bilirubin degradation product, C17H18N2O4 (2)**		Partially Characterized Molecules	Partially Characterized Molecules	order.Lactobacillales	0.00245428	0.00865004	0.776683	922	0.969529
metab_999911787	X - 11787		NA	NA	class.Alphaproteobacteria	-0.00148142	0.00522122	0.776683	922	0.969529
metab_999912798	X - 12798		NA	NA	Species.evryensis	0.0110771	0.0390411	0.776684	922	0.969529
metab_100000861	2,3-dihydroxypyridine		Xenobiotics	Food Component/Plant	genus.Fournierella	-0.00415898	0.0146589	0.776693	922	0.969533
metab_356	cortisol		Lipid	Corticosteroids	family.UCG.010	-0.00184755	0.00651196	0.776693	922	0.969533
metab_999922162	X - 22162		NA	NA	genus.Streptococcus	0.00189186	0.00666826	0.776697	922	0.969536
metab_100021990	3-hydroxyoctanoylcarnitine (1)		Lipid	Fatty Acid Metabolism (Acyl Carnitine, Hydroxy)	Species.splanchnicus	0.0025461	0.00897445	0.776702	922	0.969539
metab_100006108	phenylacetylcarnitine		Peptide	Acetylated Peptides	Species.coprocola	0.00417721	0.014724	0.776706	922	0.969541
metab_999911787	X - 11787		NA	NA	genus..Ruminococcus..torques.group	-0.0020458	0.00721127	0.77671	922	0.969543
metab_273	cortisone		Lipid	Corticosteroids	genus.Intestinimonas	0.00153843	0.0054229	0.776713	922	0.969544
metab_100001208	1-methyl-4-imidazoleacetate		Amino Acid	Histidine Metabolism	genus.Eisenbergiella	-0.00296647	0.0104568	0.776716	922	0.969546
metab_100000007	carnitine		Lipid	Carnitine Metabolism	order.Bifidobacteriales	0.0013693	0.00482947	0.776836	922	0.96955
metab_100000580	1,5-anhydroglucitol (1,5-AG)		Carbohydrate	Glycolysis, Gluconeogenesis, and Pyruvate Metabolism	genus.Incertae.Sedis	-0.0033682	0.011883	0.776899	922	0.96955
metab_100000665	docosahexaenoate (DHA; 22:6n3)		Lipid	Long Chain Polyunsaturated Fatty Acid (n3 and n6)	order.Acholeplasmatales	0.00616238	0.021724	0.776732	922	0.96955
metab_100000665	docosahexaenoate (DHA; 22:6n3)		Lipid	Long Chain Polyunsaturated Fatty Acid (n3 and n6)	genus.Dorea	0.00497497	0.0175437	0.776801	922	0.96955
metab_100000708	isovalerate (i5:0)		Amino Acid	Leucine, Isoleucine and Valine Metabolism	genus.Gordonibacter	-0.0039225	0.0138401	0.776924	922	0.96955
metab_100000776	palmitoylcarnitine (C16)		Lipid	Fatty Acid Metabolism (Acyl Carnitine, Long Chain Saturated)	genus.Enterococcus	0.00284293	0.0100294	0.77689	922	0.96955
metab_100001033	beta-sitosterol		Lipid	Sterol	genus.Desulfovibrio	-0.00269352	0.00949729	0.776776	922	0.96955
metab_100001178	3-carboxy-4-methyl-5-propyl-2-furanpropanoate (CMPF)		Lipid	Fatty Acid, Dicarboxylate	Species.pectinilyticus	0.00784296	0.0276593	0.776816	922	0.96955
metab_100001197	10-undecenoate (11:1n1)		Lipid	Medium Chain Fatty Acid	Species.faecium	0.00247954	0.00874463	0.776821	922	0.96955
metab_100001256	N-acetylphenylalanine		Amino Acid	Phenylalanine Metabolism	genus.Klebsiella	-0.00302022	0.0106553	0.776899	922	0.96955
metab_100001300	alpha-hydroxyisovalerate		Amino Acid	Leucine, Isoleucine and Valine Metabolism	class.Vampirivibrionia	-0.00349179	0.0123144	0.776818	922	0.96955
metab_100001313	gamma-glutamylmethionine		Peptide	Gamma-glutamyl Amino Acid	Species.hydrogenotrophica	0.00442199	0.0155915	0.776772	922	0.96955
metab_100001334	N-acetylproline		Amino Acid	Urea cycle; Arginine and Proline Metabolism	genus.Enterorhabdus	-0.0027315	0.00963723	0.776912	922	0.96955
metab_100001396	7-methylxanthine		Xenobiotics	Xanthine Metabolism	genus.Frisingicoccus	0.00740482	0.0261229	0.77689	922	0.96955
metab_100001400	1-methylurate		Xenobiotics	Xanthine Metabolism	genus.Limosilactobacillus	-0.00826999	0.0291607	0.776782	922	0.96955
metab_100001415	N6-carbamoylthreonyladenosine		Nucleotide	Purine Metabolism, Adenine containing	phylum.Proteobacteria	-0.00168346	0.00593879	0.776883	922	0.96955
metab_100001425	5,6-dihydrouridine		Nucleotide	Pyrimidine Metabolism, Uracil containing	family.Oscillospiraceae	0.00265875	0.00938176	0.77694	922	0.96955
metab_100001446	5-methyluridine (ribothymidine)		Nucleotide	Pyrimidine Metabolism, Uracil containing	genus.Enterorhabdus	0.00156532	0.00552121	0.776851	922	0.96955
metab_100001562	2-palmitoyl-GPC (16:0)*		Lipid	Lysophospholipid	order.Oscillospirales	-0.00823006	0.0290303	0.776861	922	0.96955
metab_100001567	1-palmitoyl-GPE (16:0)		Lipid	Lysophospholipid	Species.anaerobia	0.00423646	0.0149362	0.776754	922	0.96955
metab_100001620	glycerophosphoethanolamine		Lipid	Phospholipid Metabolism	family.Hungateiclostridiaceae	-0.00520492	0.018358	0.776842	922	0.96955
metab_100001635	ectoine		Xenobiotics	Chemical	genus.Prevotella_7	0.00484588	0.0170875	0.776789	922	0.96955
metab_100001733	hexanoylglutamine		Lipid	Fatty Acid Metabolism (Acyl Glutamine)	Species.xylaniphila	-0.0114032	0.0402044	0.77676	922	0.96955
metab_100001810	dimethylarginine (SDMA + ADMA)		Amino Acid	Urea cycle; Arginine and Proline Metabolism	genus.Catenibacterium	0.00195868	0.00690882	0.776856	922	0.96955
metab_100001876	sphinganine-1-phosphate		Lipid	Sphingolipid Synthesis	Species.senegalensis	-0.00311512	0.0109825	0.776748	922	0.96955
metab_100001882	glycosyl-N-stearoyl-sphingosine (d18:1/18:0)		Lipid	Hexosylceramides (HCER)	order.Rhodospirillales	-0.00195044	0.00688206	0.776929	922	0.96955
metab_100001993	pregnenediol disulfate (C21H34O8S2)*		Lipid	Pregnenolone Steroids	family.Coriobacteriaceae	-0.0036802	0.0129758	0.776767	922	0.96955
metab_100002094	gamma-CEHC		Cofactors and Vitamins	Tocopherol Metabolism	Species.bacterium.2	-0.00311518	0.0109882	0.776857	922	0.96955
metab_100002102	N-acetyl-beta-alanine		Nucleotide	Pyrimidine Metabolism, Uracil containing	Species.catus	-0.00136588	0.00481853	0.776888	922	0.96955
metab_100002106	sphingomyelin (d18:1/18:1, d18:2/18:0)		Lipid	Sphingomyelins	Species.finegoldii.1	-0.00218019	0.00769105	0.776882	922	0.96955
metab_100002679	gamma-carboxyglutamate		Amino Acid	Glutamate Metabolism	family.Rikenellaceae	-0.0024497	0.00864123	0.776867	922	0.96955
metab_100002873	1-lignoceroyl-GPC (24:0)		Lipid	Lysophospholipid	Species.piger	0.00503681	0.0177731	0.77694	922	0.96955
metab_100002953	16-hydroxypalmitate		Lipid	Fatty Acid, Monohydroxy	family.Ethanoligenenaceae	-0.00587398	0.0207152	0.776814	922	0.96955
metab_100002989	oleoyl-linoleoyl-glycerol (18:1/18:2) [1]		Lipid	Diacylglycerol	phylum.Patescibacteria	0.00485106	0.0171058	0.77679	922	0.96955
metab_100003686	N-palmitoylglycine		Lipid	Fatty Acid Metabolism (Acyl Glycine)	family.Christensenellaceae	0.00216224	0.00762886	0.776914	922	0.96955
metab_100004046	N-acetylcarnosine		Amino Acid	Histidine Metabolism	Species.coprophilus	-0.00500386	0.0176406	0.77674	922	0.96955
metab_100004054	margaroylcarnitine (C17)*		Lipid	Fatty Acid Metabolism (Acyl Carnitine, Long Chain Saturated)	Species.dispar	-0.00375259	0.0132388	0.776895	922	0.96955
metab_100004083	glycohyocholate		Lipid	Secondary Bile Acid Metabolism	order.Bifidobacteriales	-0.00313902	0.0110754	0.776919	922	0.96955
metab_100004182	3b-hydroxy-5-cholenoic acid		Lipid	Secondary Bile Acid Metabolism	genus.Faecalibacterium	-0.00335165	0.0118163	0.776747	922	0.96955
metab_100004575	N2,N5-diacetylornithine		Amino Acid	Urea cycle; Arginine and Proline Metabolism	Species.secundus	0.00504165	0.0177799	0.776815	922	0.96955
metab_100006005	5alpha-androstan-3alpha,17beta-diol monosulfate (2)		Lipid	Androgenic Steroids	family.Rikenellaceae	0.00471274	0.0166221	0.776842	922	0.96955
metab_100006129	vanillactate		Amino Acid	Tyrosine Metabolism	family.Acidaminococcaceae	-0.00155523	0.00548324	0.776757	922	0.96955
metab_100006171	eugenol sulfate		Xenobiotics	Food Component/Plant	Species.microfusus	0.0211749	0.0746838	0.776839	922	0.96955
metab_100006295	sphingomyelin (d18:1/22:1, d18:2/22:0, d16:1/24:1)*		Lipid	Sphingomyelins	genus.Lactonifactor	-0.00646428	0.0227985	0.776829	922	0.96955
metab_100006369	N-carbamoylalanine		Amino Acid	Alanine and Aspartate Metabolism	genus.UCG.002	0.00265008	0.00934857	0.776879	922	0.96955
metab_100006435	N-acetylglucosamine/N-acetylgalactosamine		Carbohydrate	Aminosugar Metabolism	genus.Lactococcus	0.00245547	0.00866193	0.776876	922	0.96955
metab_100008915	1-palmitoyl-2-docosahexaenoyl-GPC (16:0/22:6)		Lipid	Phosphatidylcholine (PC)	genus.Peptococcus	0.00183845	0.00648205	0.776767	922	0.96955
metab_100008919	1-(1-enyl-stearoyl)-2-oleoyl-GPE (P-18:0/18:1)		Lipid	Plasmalogen	Species.clarus	-0.0033758	0.0119052	0.776817	922	0.96955
metab_100008920	sphingomyelin (d18:1/17:0, d17:1/18:0, d19:1/16:0)		Lipid	Sphingomyelins	family.Coriobacteriaceae	-0.00223431	0.00788081	0.77685	922	0.96955
metab_100008993	1-palmitoyl-2-arachidonoyl-GPI (16:0/20:4)*		Lipid	Phosphatidylinositol (PI)	phylum.Bacteroidota	0.00527135	0.0185977	0.776904	922	0.96955
metab_100009219	1-oleoyl-2-arachidonoyl-GPE (18:1/20:4)*		Lipid	Phosphatidylethanolamine (PE)	Species.shahii	0.00274564	0.00968143	0.776784	922	0.96955
metab_100015620	lactosyl-N-nervonoyl-sphingosine (d18:1/24:1)*		Lipid	Lactosylceramides (LCER)	genus.Streptococcus	0.00173515	0.0061195	0.776826	922	0.96955
metab_100015787	sphingomyelin (d18:1/19:0, d19:1/18:0)*		Lipid	Sphingomyelins	genus.GCA.900066575	0.00274205	0.0096719	0.776854	922	0.96955
metab_100015789	sphingomyelin (d18:2/24:2)*		Lipid	Sphingomyelins	genus.Butyrivibrio	-0.00181136	0.00639161	0.77694	922	0.96955
metab_100015793	sphingomyelin (d17:2/16:0, d18:2/15:0)*		Lipid	Sphingomyelins	Species.paraputrificum	-0.00430093	0.0151759	0.776933	922	0.96955
metab_100015831	linolenoylcarnitine (C18:3)*		Lipid	Fatty Acid Metabolism (Acyl Carnitine, Polyunsaturated)	family.Clostridiaceae	-0.00201731	0.00711224	0.776753	922	0.96955
metab_100016038	(N(1) + N(8))-acetylspermidine		Amino Acid	Polyamine Metabolism	genus.Lachnospiraceae.FCS020.group	0.00191391	0.00674699	0.776731	922	0.96955
metab_100019801	3-hydroxyoleoylcarnitine		Lipid	Fatty Acid Metabolism (Acyl Carnitine, Hydroxy)	genus.Family.XIII.AD3011.group	0.00320028	0.0112883	0.776857	922	0.96955
metab_100019892	2-hydroxyarachidate*		Lipid	Fatty Acid, Monohydroxy	genus.Lactonifactor	0.00598193	0.0210955	0.77681	922	0.96955
metab_100019968	lyxonate		Carbohydrate	Pentose Metabolism	Species.sobrinus	-0.00678952	0.0239412	0.77679	922	0.96955
metab_100019981	heptenedioate (C7:1-DC)*		Lipid	Fatty Acid, Dicarboxylate	genus..Bacteroides..pectinophilus.group	-0.00462862	0.0163203	0.776775	922	0.96955
metab_100020276	sphingomyelin (d17:1/14:0, d16:1/15:0)*		Lipid	Sphingomyelins	class.Synergistia	0.00625027	0.0220443	0.776835	922	0.96955
metab_100020371	N,N-dimethylalanine		Amino Acid	Alanine and Aspartate Metabolism	genus..Bacteroides..pectinophilus.group	-0.00775334	0.0273369	0.776766	922	0.96955
metab_100020409	ascorbic acid 3-sulfate*		Cofactors and Vitamins	Ascorbate and Aldarate Metabolism	Species.senegalensis	0.00612361	0.0216016	0.776876	922	0.96955
metab_100020479	indoleacetoylcarnitine*		Amino Acid	Tryptophan Metabolism	Species.pamelaeae	-0.0108073	0.038115	0.776826	922	0.96955
metab_100020497	sulfate of piperine metabolite C16H19NO3 (3)*		Xenobiotics	Food Component/Plant	Species.isoflavoniconvertens	0.00690981	0.0243777	0.7769	922	0.96955
metab_100020833	2-ketocaprylate		Amino Acid	Leucine, Isoleucine and Valine Metabolism	genus.Lactococcus	0.00377659	0.0133142	0.776743	922	0.96955
metab_100020975	3-hydroxy-2-methylpyridine sulfate		Xenobiotics	Chemical	Species.fermentans	0.0112689	0.0397614	0.776926	922	0.96955
metab_100021105	eicosenedioate (C20:1-DC)*		Lipid	Fatty Acid, Dicarboxylate	Species.filiformis	0.00714139	0.025194	0.776893	922	0.96955
metab_100022127	tetrahydrocortisone glucuronide (5)		Lipid	Corticosteroids	genus.Enterorhabdus	0.00319132	0.0112518	0.776762	922	0.96955
metab_1026	phosphoethanolamine		Lipid	Phospholipid Metabolism	Species.stercoris	-0.00224096	0.00790501	0.77687	922	0.96955
metab_1087	erucate (22:1n9)		Lipid	Long Chain Monounsaturated Fatty Acid	Species.bicirculans	-0.00241358	0.00851602	0.776924	922	0.96955
metab_112	3-hydroxy-3-methylglutarate		Lipid	Mevalonate Metabolism	Species.mutans	0.00411636	0.0145238	0.776919	922	0.96955
metab_1143	butyrate/isobutyrate (4:0)		Lipid	Short Chain Fatty Acid	Species.massiliensis.6	0.00658621	0.0232335	0.776876	922	0.96955
metab_1254	glycerol		Lipid	Glycerolipid Metabolism	genus.UBA1819	-0.00238231	0.00840544	0.776917	922	0.96955
metab_132	3-phosphoglycerate		Carbohydrate	Glycolysis, Gluconeogenesis, and Pyruvate Metabolism	Species.eggerthii	-0.00209906	0.00740361	0.776845	922	0.96955
metab_1539	1-palmitoyl-2-oleoyl-GPC (16:0/18:1)		Lipid	Phosphatidylcholine (PC)	order.Erysipelotrichales	0.00203313	0.00717263	0.776893	922	0.96955
metab_1648	taurocholate		Lipid	Primary Bile Acid Metabolism	genus.Subdoligranulum	0.00732667	0.0258527	0.776936	922	0.96955
metab_182	quinolinate		Cofactors and Vitamins	Nicotinate and Nicotinamide Metabolism	genus.Eggerthella	-0.00392703	0.0138543	0.776896	922	0.96955
metab_267	choline phosphate		Lipid	Phospholipid Metabolism	genus.Ligilactobacillus	-0.00161908	0.00570959	0.776805	922	0.96955
metab_278	cysteinylglycine		Amino Acid	Glutathione Metabolism	order.Gastranaerophilales	0.00344092	0.0121336	0.776794	922	0.96955
metab_409	malate		Energy	TCA Cycle	Species.massiliensis.7	0.00437544	0.0154384	0.776927	922	0.96955
metab_415	methionine		Amino Acid	Methionine, Cysteine, SAM and Taurine Metabolism	Species.funiformis	0.0027471	0.00968519	0.776753	922	0.96955
metab_445	orotate		Nucleotide	Pyrimidine Metabolism, Orotate containing	phylum.Firmicutes	-0.00711047	0.025089	0.776929	922	0.96955
metab_480	proline		Amino Acid	Urea cycle; Arginine and Proline Metabolism	family.Enterobacteriaceae	-0.00123874	0.00436885	0.77683	922	0.96955
metab_519	myristate (14:0)		Lipid	Long Chain Saturated Fatty Acid	family.Marinifilaceae	0.00323152	0.0113923	0.776739	922	0.96955
metab_796	alpha-ketobutyrate		Amino Acid	Methionine, Cysteine, SAM and Taurine Metabolism	genus.Finegoldia	-0.0104887	0.0369855	0.776791	922	0.96955
metab_825	uracil		Nucleotide	Pyrimidine Metabolism, Uracil containing	order.Synergistales	0.00501718	0.0176882	0.776748	922	0.96955
metab_888	caprate (10:0)		Lipid	Medium Chain Fatty Acid	genus.Ruminiclostridium	-0.00671518	0.02368	0.776798	922	0.96955
metab_926	caproate (6:0)		Lipid	Medium Chain Fatty Acid	Species.intestinalis.1	-0.00140397	0.00495284	0.776884	922	0.96955
metab_93	alpha-ketoglutarate		Energy	TCA Cycle	genus.Fenollaria	-0.00744954	0.0262751	0.776843	922	0.96955
metab_980	pentadecanoate (15:0)		Lipid	Long Chain Saturated Fatty Acid	genus.Subdoligranulum	-0.00362075	0.0127721	0.776867	922	0.96955
metab_999911795	X - 11795		NA	NA	genus..Eubacterium..hallii.group	0.00417832	0.0147305	0.776744	922	0.96955
metab_999912101	X - 12101		NA	NA	family.Synergistaceae	-0.00814743	0.0287399	0.776869	922	0.96955
metab_999912101	X - 12101		NA	NA	genus.Butyricicoccus	-0.00344148	0.0121369	0.776817	922	0.96955
metab_999912221	X - 12221		NA	NA	family.Atopobiaceae	0.00609721	0.0215135	0.776927	922	0.96955
metab_999912830	X - 12830		NA	NA	Species.parvulum	-0.019572	0.0689945	0.776725	922	0.96955
metab_999916964	X - 16964		NA	NA	genus.Desulfovibrio	0.00235068	0.00829267	0.776886	922	0.96955
metab_999916964	X - 16964		NA	NA	genus.Mitsuokella	-0.00413848	0.0145941	0.776805	922	0.96955
metab_999916964	X - 16964		NA	NA	Species.copri	0.00242085	0.00854199	0.776931	922	0.96955
metab_999917010	X - 17010		NA	NA	genus.Defluviitaleaceae.UCG.011	-0.00307252	0.0108323	0.776749	922	0.96955
metab_999917653	X - 17653		NA	NA	Species.delbrueckii	0.00370788	0.0130751	0.776795	922	0.96955
metab_999918887	X - 18887		NA	NA	Species.eggerthii	-0.00206558	0.0072828	0.776764	922	0.96955
metab_999923639	X - 23639		NA	NA	Species.intestinalis.1	0.00296212	0.0104469	0.776828	922	0.96955
metab_999923659	X - 23659		NA	NA	Species.finegoldii	0.00262278	0.00925326	0.776902	922	0.96955
metab_100000580	1,5-anhydroglucitol (1,5-AG)		Carbohydrate	Glycolysis, Gluconeogenesis, and Pyruvate Metabolism	Species.plebeius	-0.00224526	0.00792333	0.776957	922	0.969551
metab_100001266	N-acetylarginine		Amino Acid	Urea cycle; Arginine and Proline Metabolism	family..Clostridium..methylpentosum.group	-0.00397747	0.0140376	0.776979	922	0.969551
metab_100001409	N1-methylinosine		Nucleotide	Purine Metabolism, (Hypo)Xanthine/Inosine containing	Species.salivarius	0.00488808	0.0172497	0.776957	922	0.969551
metab_100001426	3-(3-amino-3-carboxypropyl)uridine*		Nucleotide	Pyrimidine Metabolism, Uracil containing	family.UCG.010	-0.00149433	0.00527324	0.776951	922	0.969551
metab_100001624	3-(3-hydroxyphenyl)propionate		Xenobiotics	Benzoate Metabolism	Species.angulatum	-0.0176671	0.0623522	0.77698	922	0.969551
metab_100004295	2-piperidinone		Xenobiotics	Food Component/Plant	Species.sanguinis	-0.00423708	0.0149537	0.776976	922	0.969551
metab_100005350	1-linolenoyl-GPC (18:3)*		Lipid	Lysophospholipid	order.Enterobacterales	0.0020063	0.0070805	0.77697	922	0.969551
metab_100005864	methyl glucopyranoside (alpha + beta)		Xenobiotics	Food Component/Plant	genus.Solobacterium	0.00824439	0.0290972	0.776982	922	0.969551
metab_100006620	nonanoylcarnitine (C9)		Lipid	Fatty Acid Metabolism (Acyl Carnitine, Medium Chain)	genus.Hungatella	-0.00377704	0.0133304	0.776981	922	0.969551
metab_100006642	glycodeoxycholate 3-sulfate		Lipid	Secondary Bile Acid Metabolism	genus.Coriobacteriaceae.UCG.002	-0.0147246	0.0519672	0.776979	922	0.969551
metab_100008914	1-palmitoyl-2-arachidonoyl-GPC (16:0/20:4n6)		Lipid	Phosphatidylcholine (PC)	Species.stercoris.1	-0.00148998	0.00525777	0.776947	922	0.969551
metab_100009042	5-hydroxyindole sulfate		Amino Acid	Tryptophan Metabolism	genus.Coprobacillus	0.00565654	0.0199615	0.776957	922	0.969551
metab_100009162	1-(1-enyl-palmitoyl)-2-palmitoyl-GPC (P-16:0/16:0)*		Lipid	Plasmalogen	genus.Intestinimonas	0.00192444	0.00679191	0.77698	922	0.969551
metab_100020205	hydroxyasparagine**		Amino Acid	Alanine and Aspartate Metabolism	class.Cyanobacteriia	0.00751484	0.026521	0.776971	922	0.969551
metab_100020219	3-formylindole		Xenobiotics	Food Component/Plant	genus.CAG.873	0.00312691	0.0110354	0.776973	922	0.969551
metab_100021103	pregnenetriol sulfate*		Lipid	Pregnenolone Steroids	genus.Catenibacillus	-0.00548283	0.0193478	0.77695	922	0.969551
metab_1137	oleoyl ethanolamide		Lipid	Endocannabinoid	genus.Lactococcus	0.00327989	0.0115754	0.776974	922	0.969551
metab_1162	N-acetylneuraminate		Carbohydrate	Aminosugar Metabolism	genus.Anaerofustis	0.00523931	0.0184903	0.776971	922	0.969551
metab_1547	N-stearoyl-sphingosine (d18:1/18:0)*		Lipid	Ceramides	Species.minuta	0.00995208	0.0351208	0.776961	922	0.969551
metab_278	cysteinylglycine		Amino Acid	Glutathione Metabolism	family.Monoglobaceae	0.00344701	0.0121652	0.776974	922	0.969551
metab_100000665	docosahexaenoate (DHA; 22:6n3)		Lipid	Long Chain Polyunsaturated Fatty Acid (n3 and n6)	genus.Family.XIII.UCG.001	-0.00353061	0.012461	0.776987	922	0.969552
metab_100001313	gamma-glutamylmethionine		Peptide	Gamma-glutamyl Amino Acid	Species.nordii	-0.00715517	0.0252548	0.776999	922	0.969552
metab_100001951	bilirubin (E,Z or Z,E)*		Cofactors and Vitamins	Hemoglobin and Porphyrin Metabolism	family.Flavobacteriaceae	0.00572696	0.020213	0.776989	922	0.969552
metab_100006290	sphingomyelin (d18:1/20:0, d16:1/22:0)*		Lipid	Sphingomyelins	genus.Tuzzerella	-0.00258622	0.00912816	0.776995	922	0.969552
metab_799	betaine		Amino Acid	Glycine, Serine and Threonine Metabolism	Species.senegalensis	0.00327192	0.0115485	0.776998	922	0.969552
metab_999911849	X - 11849		NA	NA	order.Micrococcales	0.0225943	0.0797474	0.776995	922	0.969552
metab_999923780	X - 23780		NA	NA	genus.Alloprevotella	0.00396583	0.0139972	0.77699	922	0.969552
metab_999925267	X - 25267		NA	NA	family.Oxalobacteraceae	-0.00696727	0.0245919	0.777001	922	0.969552
metab_999912411	X - 12411		NA	NA	phylum.Verrucomicrobiota	-0.00310569	0.0109621	0.777003	922	0.969553
metab_100015623	lactosyl-N-behenoyl-sphingosine (d18:1/22:0)*		Lipid	Lactosylceramides (LCER)	genus.Catenibacillus	-0.00387293	0.0136707	0.777012	922	0.969559
metab_100020014	glucuronide of C10H18O2 (7)*		Partially Characterized Molecules	Partially Characterized Molecules	family.Enterococcaceae	0.00756849	0.0267153	0.777011	922	0.969559
metab_100010937	oleoyl-arachidonoyl-glycerol (18:1/20:4) [2]*		Lipid	Diacylglycerol	genus.Catenibacterium	0.00313869	0.0110792	0.777016	922	0.969562
metab_100001511	1-palmitoleoyl-GPC (16:1)*		Lipid	Lysophospholipid	Species.magna	0.0104405	0.0368543	0.77702	922	0.969563
metab_100001597	tiglylcarnitine (C5:1-DC)		Amino Acid	Leucine, Isoleucine and Valine Metabolism	Species.hydrogenotrophica	-0.00572568	0.0202116	0.777023	922	0.969563
metab_100002070	2-hydroxyglutarate		Lipid	Fatty Acid, Dicarboxylate	order.Lactobacillales	0.00188249	0.00664521	0.777024	922	0.969563
metab_100000445	theobromine		Xenobiotics	Xanthine Metabolism	Species.massiliensis.7	-0.0119552	0.0422085	0.777057	922	0.969572
metab_100000774	phenyllactate (PLA)		Amino Acid	Phenylalanine Metabolism	class.Desulfovibrionia	0.00211812	0.00747838	0.777065	922	0.969572
metab_100000802	acetylcarnitine (C2)		Lipid	Fatty Acid Metabolism (Acyl Carnitine, Short Chain)	genus.Cloacibacillus	0.00504643	0.0178166	0.777056	922	0.969572
metab_100001359	aconitate [cis or trans]		Energy	TCA Cycle	Species.bacterium	0.00126644	0.00447115	0.777054	922	0.969572
metab_100001391	stearoylcarnitine (C18)		Lipid	Fatty Acid Metabolism (Acyl Carnitine, Long Chain Saturated)	genus.Pseudomonas	0.00580283	0.0204895	0.777082	922	0.969572
metab_100001590	isobutyrylglycine		Amino Acid	Leucine, Isoleucine and Valine Metabolism	genus.Fournierella	0.00314817	0.0111144	0.777049	922	0.969572
metab_100001615	octadecanedioate (C18-DC)		Lipid	Fatty Acid, Dicarboxylate	class.Methanobacteria	0.00519115	0.0183289	0.777073	922	0.969572
metab_100002026	androstenediol (3alpha, 17alpha) monosulfate (2)		Lipid	Androgenic Steroids	genus.Anaeroplasma	0.0048326	0.0170624	0.777066	922	0.969572
metab_100003169	isoleucylglycine		Peptide	Dipeptide	family.Peptostreptococcaceae	0.00137666	0.00486	0.777041	922	0.969572
metab_100004542	2-aminoheptanoate		Lipid	Fatty Acid, Amino	genus.Slackia	0.00370497	0.0130816	0.777074	922	0.969572
metab_100006369	N-carbamoylalanine		Amino Acid	Alanine and Aspartate Metabolism	genus.Family.XIII.AD3011.group	-0.00334479	0.0118088	0.777054	922	0.969572
metab_100008916	1-stearoyl-2-docosahexaenoyl-GPC (18:0/22:6)		Lipid	Phosphatidylcholine (PC)	genus.DTU089	-0.00221629	0.00782413	0.777041	922	0.969572
metab_100010937	oleoyl-arachidonoyl-glycerol (18:1/20:4) [2]*		Lipid	Diacylglycerol	genus.Parasutterella	-0.00323824	0.0114337	0.777075	922	0.969572
metab_100015790	sphingomyelin (d18:2/21:0, d16:2/23:0)*		Lipid	Sphingomyelins	Species.muciniphila	0.00207742	0.0073352	0.77708	922	0.969572
metab_100020417	N6,N6-dimethyllysine		Amino Acid	Lysine Metabolism	Species.massiliensis.8	-0.00928419	0.0327782	0.777057	922	0.969572
metab_100020631	4-methylhexanoylglutamine		Lipid	Fatty Acid Metabolism (Acyl Glutamine)	Species.thetaiotaomicron	0.00277272	0.0097883	0.777036	922	0.969572
metab_1053	3-ureidopropionate		Nucleotide	Pyrimidine Metabolism, Uracil containing	genus.Paraprevotella	0.00141503	0.00499556	0.777046	922	0.969572
metab_1087	erucate (22:1n9)		Lipid	Long Chain Monounsaturated Fatty Acid	Species.histaminiformans	-0.0106006	0.0374281	0.777069	922	0.969572
metab_1137	oleoyl ethanolamide		Lipid	Endocannabinoid	Species.massiliensis.1	0.00182065	0.00642829	0.77707	922	0.969572
metab_213	N6-methyladenosine		Nucleotide	Purine Metabolism, Adenine containing	genus.Oribacterium	-0.0045116	0.0159301	0.77708	922	0.969572
metab_424	palmitate (16:0)		Lipid	Long Chain Saturated Fatty Acid	genus.Romboutsia	-0.00201306	0.00710765	0.777071	922	0.969572
metab_466	phytanate		Xenobiotics	Food Component/Plant	Species.fermentans	0.0064236	0.0226812	0.77708	922	0.969572
metab_980	pentadecanoate (15:0)		Lipid	Long Chain Saturated Fatty Acid	Species.distasonis	-0.00234041	0.00826227	0.77704	922	0.969572
metab_999923639	X - 23639		NA	NA	genus.Incertae.Sedis	-0.0032296	0.0114027	0.777066	922	0.969572
metab_100020502	sulfate of piperine metabolite C18H21NO3 (1)*		Xenobiotics	Food Component/Plant	family.Butyricicoccaceae	0.00558582	0.0197235	0.777085	922	0.969574
metab_999923659	X - 23659		NA	NA	Species.minuta	0.00946578	0.0334246	0.777091	922	0.969579
metab_100001739	dihomo-linolenate (20:3n3 or n6)		Lipid	Long Chain Polyunsaturated Fatty Acid (n3 and n6)	genus.CAG.352	0.00204092	0.00720686	0.777097	922	0.96958
metab_297	sphingosine		Lipid	Sphingosines	genus.UCG.005	-0.00267334	0.00944001	0.777095	922	0.96958
metab_100000776	palmitoylcarnitine (C16)		Lipid	Fatty Acid Metabolism (Acyl Carnitine, Long Chain Saturated)	Species.johnsonii	-0.00371204	0.0131083	0.777103	922	0.969581
metab_100001733	hexanoylglutamine		Lipid	Fatty Acid Metabolism (Acyl Glutamine)	genus.Intestinibacter	-0.00270383	0.00954898	0.777125	922	0.969581
metab_100002227	4-cholesten-3-one		Lipid	Sterol	genus.Granulicatella	0.00598814	0.0211462	0.777106	922	0.969581
metab_100008992	1-stearoyl-2-docosahexaenoyl-GPE (18:0/22:6)*		Lipid	Phosphatidylethanolamine (PE)	Species.nordii	-0.00895268	0.031617	0.77712	922	0.969581
metab_100009030	lactosyl-N-palmitoyl-sphingosine (d18:1/16:0)		Lipid	Lactosylceramides (LCER)	family.Atopobiaceae	-0.00312934	0.0110508	0.777106	922	0.969581
metab_100009038	myristoyl dihydrosphingomyelin (d18:0/14:0)*		Lipid	Dihydrosphingomyelins	genus.Caproiciproducens	-0.00486279	0.0171739	0.777128	922	0.969581
metab_100020208	perfluorooctanoate (PFOA)		Xenobiotics	Chemical	genus.Paludicola	0.00312087	0.0110217	0.777122	922	0.969581
metab_100021198	picolinoylglycine		Lipid	Fatty Acid Metabolism (Acyl Glycine)	family.Atopobiaceae	-0.00381592	0.0134761	0.777118	922	0.969581
metab_1001	trans-4-hydroxyproline		Amino Acid	Urea cycle; Arginine and Proline Metabolism	genus.Parabacteroides	-0.00217838	0.00769238	0.7771	922	0.969581
metab_207	adenosine 3',5'-cyclic monophosphate (cAMP)		Nucleotide	Purine Metabolism, Adenine containing	order.Peptococcales	-0.00141621	0.00500159	0.777127	922	0.969581
metab_297	sphingosine		Lipid	Sphingosines	genus..Eubacterium..brachy.group	-0.00365386	0.0129037	0.777118	922	0.969581
metab_501	salicylate		Xenobiotics	Drug - Topical Agents	genus.Holdemania	-0.0121075	0.0427572	0.777113	922	0.969581
metab_893	arachidate (20:0)		Lipid	Long Chain Saturated Fatty Acid	genus.Streptococcus	0.00140372	0.00495736	0.777122	922	0.969581
metab_999911849	X - 11849		NA	NA	genus.Faecalitalea	0.0139709	0.0493365	0.777108	922	0.969581
metab_999924757	X - 24757		NA	NA	Species.succinatutens	-0.00572565	0.0202212	0.777127	922	0.969581
metab_100001022	threonate		Cofactors and Vitamins	Ascorbate and Aldarate Metabolism	genus.Leuconostoc	-0.00963917	0.0340433	0.777132	922	0.969582
metab_100001540	glutamine_degradant*		Partially Characterized Molecules	Partially Characterized Molecules	genus..Bacteroides..pectinophilus.group	0.00540928	0.0191046	0.777135	922	0.969582
metab_1135	ursodeoxycholate		Lipid	Secondary Bile Acid Metabolism	Species.tanakaei	-0.0154346	0.054512	0.777134	922	0.969582
metab_100001040	1-linoleoylglycerol (18:2)		Lipid	Monoacylglycerol	genus.Lachnospiraceae.NK4A136.group	-0.00341117	0.0120479	0.77714	922	0.969584
metab_100001247	octanoylcarnitine (C8)		Lipid	Fatty Acid Metabolism (Acyl Carnitine, Medium Chain)	order.DTU014	-0.0088495	0.0312559	0.777143	922	0.969584
metab_999911849	X - 11849		NA	NA	Species.delbrueckii	-0.00818969	0.0289256	0.777144	922	0.969584
metab_100002122	3-hydroxyhippurate		Xenobiotics	Benzoate Metabolism	genus.UCG.005	-0.00628223	0.0221894	0.777152	922	0.969584
metab_100003151	linoleoylcarnitine (C18:2)*		Lipid	Fatty Acid Metabolism (Acyl Carnitine, Polyunsaturated)	genus.Dialister	-0.00154258	0.00544852	0.777152	922	0.969584
metab_100010936	oleoyl-arachidonoyl-glycerol (18:1/20:4) [1]*		Lipid	Diacylglycerol	order.Gastranaerophilales	-0.0040138	0.0141768	0.777147	922	0.969584
metab_234	aspartate		Amino Acid	Alanine and Aspartate Metabolism	genus.Terrisporobacter	-0.00166705	0.00588808	0.777149	922	0.969584
metab_100000282	N-acetylglutamate		Amino Acid	Glutamate Metabolism	Species.rubiinfantis	-0.00582065	0.0205618	0.777181	922	0.969586
metab_100001256	N-acetylphenylalanine		Amino Acid	Phenylalanine Metabolism	genus.Finegoldia	0.00744099	0.0262848	0.777173	922	0.969586
metab_100001293	N-acetylhistidine		Amino Acid	Histidine Metabolism	Species.obeum	0.0022115	0.00781205	0.777176	922	0.969586
metab_100001778	1-linoleoyl-GPI (18:2)*		Lipid	Lysophospholipid	Species.vulgatus	0.00187541	0.0066245	0.777165	922	0.969586
metab_100002259	cis-4-decenoylcarnitine (C10:1)		Lipid	Fatty Acid Metabolism (Acyl Carnitine, Monounsaturated)	genus.Anaerofustis	-0.0070975	0.0250702	0.777162	922	0.969586
metab_100002989	oleoyl-linoleoyl-glycerol (18:1/18:2) [1]		Lipid	Diacylglycerol	genus.Caproiciproducens	-0.00631127	0.0222947	0.777178	922	0.969586
metab_100005996	octadecenedioylcarnitine (C18:1-DC)*		Lipid	Fatty Acid Metabolism (Acyl Carnitine, Dicarboxylate)	order.Methanobacteriales	0.00612812	0.0216482	0.777183	922	0.969586
metab_100009162	1-(1-enyl-palmitoyl)-2-palmitoyl-GPC (P-16:0/16:0)*		Lipid	Plasmalogen	Species.faecium	-0.00207637	0.00733493	0.777182	922	0.969586
metab_100021208	4-vinylcatechol sulfate		Xenobiotics	Benzoate Metabolism	genus.Acidaminococcus	-0.00771108	0.0272383	0.777168	922	0.969586
metab_267	choline phosphate		Lipid	Phospholipid Metabolism	family..Clostridium..methylpentosum.group	0.00182332	0.00644036	0.77716	922	0.969586
metab_415	methionine		Amino Acid	Methionine, Cysteine, SAM and Taurine Metabolism	family.Eubacteriaceae	0.00318103	0.011237	0.777178	922	0.969586
metab_537	trans-urocanate		Amino Acid	Histidine Metabolism	Species.saccharivorans	-0.00327662	0.0115742	0.777168	922	0.969586
metab_796	alpha-ketobutyrate		Amino Acid	Methionine, Cysteine, SAM and Taurine Metabolism	genus.Lachnospiraceae.NK4A136.group	-0.00285221	0.0100745	0.777157	922	0.969586
metab_999912798	X - 12798		NA	NA	genus.Tuzzerella	-0.00452596	0.0159873	0.777168	922	0.969586
metab_100002927	S-methylcysteine sulfoxide		Amino Acid	Methionine, Cysteine, SAM and Taurine Metabolism	genus.Family.XIII.UCG.001	0.00400486	0.0141481	0.777191	922	0.969594
metab_2051	methylsuccinate		Amino Acid	Leucine, Isoleucine and Valine Metabolism	Species.sedimentorum	0.00268653	0.00949099	0.777196	922	0.969595
metab_999917653	X - 17653		NA	NA	Species.virosa	-0.00478628	0.0169089	0.777195	922	0.969595
metab_100001654	1-arachidonoyl-GPI (20:4)*		Lipid	Lysophospholipid	Species.intestini	-0.00415374	0.0146755	0.777212	922	0.969596
metab_100001740	mannitol/sorbitol		Carbohydrate	Fructose, Mannose and Galactose Metabolism	Species.longicatena	-0.00378231	0.013363	0.77721	922	0.969596
metab_100009181	1-stearoyl-2-oleoyl-GPI (18:0/18:1)*		Lipid	Phosphatidylinositol (PI)	family.Marinifilaceae	-0.00337814	0.0119349	0.777206	922	0.969596
metab_100015833	arachidoylcarnitine (C20)*		Lipid	Fatty Acid Metabolism (Acyl Carnitine, Long Chain Saturated)	genus.NK4A214.group	-0.00177938	0.00628644	0.777204	922	0.969596
metab_100020262	glutamine conjugate of C6H10O2 (2)*		Partially Characterized Molecules	Partially Characterized Molecules	genus.Lachnospiraceae.ND3007.group	-0.00429825	0.0151858	0.77721	922	0.969596
metab_100020631	4-methylhexanoylglutamine		Lipid	Fatty Acid Metabolism (Acyl Glutamine)	Species.aerofaciens	-0.00324179	0.0114531	0.777205	922	0.969596
metab_999911795	X - 11795		NA	NA	Species.virosa	-0.00524855	0.0185434	0.777211	922	0.969596
metab_100000258	glycerol 3-phosphate		Lipid	Glycerolipid Metabolism	genus.Shuttleworthia	0.00182971	0.00646465	0.777218	922	0.969597
metab_100001594	beta-hydroxyisovaleroylcarnitine		Amino Acid	Leucine, Isoleucine and Valine Metabolism	genus.CAG.873	-0.00281218	0.00993622	0.777225	922	0.969597
metab_100020414	6-bromotryptophan		Amino Acid	Tryptophan Metabolism	Species.tanakaei	0.00566624	0.0200198	0.777219	922	0.969597
metab_100020423	1-carboxyethylvaline	N-lactoyl valine	Amino Acid	Leucine, Isoleucine and Valine Metabolism	family.Actinomycetaceae	0.00706536	0.0249639	0.777225	922	0.969597
metab_100022127	tetrahydrocortisone glucuronide (5)		Lipid	Corticosteroids	genus.Lachnospiraceae.UCG.001	-0.00240182	0.00848619	0.777222	922	0.969597
metab_498	retinol (Vitamin A)		Cofactors and Vitamins	Vitamin A Metabolism	genus.Lachnospiraceae.UCG.010	0.00189765	0.00670475	0.777219	922	0.969597
metab_1629	taurochenodeoxycholate		Lipid	Primary Bile Acid Metabolism	genus.Leuconostoc	-0.0198039	0.0699744	0.77723	922	0.9696
metab_100006430	arabitol/xylitol		Carbohydrate	Pentose Metabolism	order.Gastranaerophilales	0.00241209	0.00852295	0.777234	922	0.969603
metab_100006430	arabitol/xylitol		Carbohydrate	Pentose Metabolism	Species.massiliensis.6	0.00692962	0.0244859	0.77724	922	0.969604
metab_100015966	carotene diol (1)		Cofactors and Vitamins	Vitamin A Metabolism	genus.Papillibacter	-0.00846983	0.029928	0.777238	922	0.969604
metab_100000295	tartarate		Xenobiotics	Food Component/Plant	Species.ramosum	-0.00642154	0.0226914	0.777247	922	0.969611
metab_999916087	X - 16087		NA	NA	genus.Lachnospiraceae.ND3007.group	0.00294866	0.0104196	0.77725	922	0.969611
metab_100000042	3-methylhistidine		Amino Acid	Histidine Metabolism	genus.Lacticaseibacillus	-0.0134476	0.0475368	0.777328	922	0.969615
metab_100001086	N-(2-furoyl)glycine		Xenobiotics	Food Component/Plant	genus.Merdibacter	0.00845812	0.0298956	0.777302	922	0.969615
metab_100001541	2-hydroxy-3-methylvalerate		Amino Acid	Leucine, Isoleucine and Valine Metabolism	genus.Senegalimassilia	0.00280292	0.00990811	0.777326	922	0.969615
metab_100001551	1-arachidonoyl-GPC (20:4n6)*		Lipid	Lysophospholipid	genus.Oscillibacter	0.00249408	0.00881543	0.777302	922	0.969615
metab_100001948	succinylcarnitine (C4-DC)		Energy	TCA Cycle	Species.massiliensis.5	0.00535274	0.0189209	0.777319	922	0.969615
metab_100002199	tridecenedioate (C13:1-DC)*		Lipid	Fatty Acid, Dicarboxylate	Species.rubiinfantis	-0.00855207	0.0302224	0.777265	922	0.969615
metab_100002769	argininate*		Amino Acid	Urea cycle; Arginine and Proline Metabolism	Species.pectinoschiza	0.00278238	0.00983511	0.777317	922	0.969615
metab_100004088	retinal		Cofactors and Vitamins	Vitamin A Metabolism	Species.secunda	-0.00509111	0.0179922	0.777271	922	0.969615
metab_100005986	sphingomyelin (d18:1/24:1, d18:2/24:0)*		Lipid	Sphingomyelins	order.Erysipelotrichales	0.0031082	0.0109871	0.777324	922	0.969615
metab_100009066	1-palmitoyl-2-oleoyl-GPI (16:0/18:1)*		Lipid	Phosphatidylinositol (PI)	family.Synergistaceae	0.00789575	0.027907	0.777296	922	0.969615
metab_100009078	1-oleoyl-2-linoleoyl-GPE (18:1/18:2)*		Lipid	Phosphatidylethanolamine (PE)	genus.Lachnoclostridium	0.00347745	0.0122915	0.777308	922	0.969615
metab_100010923	linoleoyl-arachidonoyl-glycerol (18:2/20:4) [2]*		Lipid	Diacylglycerol	family.Flavobacteriaceae	-0.0071806	0.02538	0.777301	922	0.969615
metab_100010927	linoleoyl-linolenoyl-glycerol (18:2/18:3) [2]*		Lipid	Diacylglycerol	genus.FD2005	-0.00718024	0.0253817	0.777327	922	0.969615
metab_100015786	sphingomyelin (d18:0/20:0, d16:0/22:0)*		Lipid	Dihydrosphingomyelins	order.Enterobacterales	0.00194853	0.00688703	0.777298	922	0.969615
metab_100015786	sphingomyelin (d18:0/20:0, d16:0/22:0)*		Lipid	Dihydrosphingomyelins	Species.urinimassiliense	0.0113968	0.0402777	0.777277	922	0.969615
metab_100015787	sphingomyelin (d18:1/19:0, d19:1/18:0)*		Lipid	Sphingomyelins	genus.Klebsiella	-0.00379932	0.0134277	0.777283	922	0.969615
metab_100015966	carotene diol (1)		Cofactors and Vitamins	Vitamin A Metabolism	family.Enterobacteriaceae	0.00190909	0.00674779	0.777304	922	0.969615
metab_100020205	hydroxyasparagine**		Amino Acid	Alanine and Aspartate Metabolism	family.Peptostreptococcaceae	-0.00187753	0.00663535	0.777275	922	0.969615
metab_100020419	1-carboxyethylphenylalanine	N-lactoyl phenylalanine	Amino Acid	Phenylalanine Metabolism	Species.luti	0.00426228	0.0150643	0.77729	922	0.969615
metab_100020825	3-hydroxyhexanoylcarnitine (1)		Lipid	Fatty Acid Metabolism (Acyl Carnitine, Hydroxy)	genus.Allisonella	-0.00394456	0.0139398	0.777265	922	0.969615
metab_1547	N-stearoyl-sphingosine (d18:1/18:0)*		Lipid	Ceramides	genus.Incertae.Sedis	-0.00362398	0.0128068	0.777262	922	0.969615
metab_194	N-formylmethionine		Amino Acid	Methionine, Cysteine, SAM and Taurine Metabolism	Species.mayombei	-0.00470268	0.01662	0.777278	922	0.969615
metab_254	3-hydroxybutyrate (BHBA)		Lipid	Ketone Bodies	Species.massiliensis.3	0.00508787	0.0179847	0.777319	922	0.969615
metab_356	cortisol		Lipid	Corticosteroids	genus.GCA.900066755	0.00634142	0.0224134	0.777296	922	0.969615
metab_452	palmitoleate (16:1n7)		Lipid	Long Chain Monounsaturated Fatty Acid	Species.massiliensis.6	0.0136378	0.0481999	0.777286	922	0.969615
metab_825	uracil		Nucleotide	Pyrimidine Metabolism, Uracil containing	Species.isoflavoniconvertens	0.00275826	0.00974713	0.777257	922	0.969615
metab_923	dihydroorotate		Nucleotide	Pyrimidine Metabolism, Orotate containing	genus.Odoribacter	0.00260348	0.00920065	0.777268	922	0.969615
metab_999913431	X - 13431		NA	NA	genus.Holdemanella	-0.00242187	0.00856097	0.777322	922	0.969615
metab_999917367	X - 17367		NA	NA	genus.Oscillibacter	0.00462277	0.0163369	0.77727	922	0.969615
metab_999918913	X - 18913		NA	NA	Species.longoviformis	0.00957567	0.0338443	0.777294	922	0.969615
metab_999921821	X - 21821		NA	NA	genus.Dialister	-0.00270393	0.00955773	0.777316	922	0.969615
metab_999924544	X - 24544		NA	NA	Species.funiformis	-0.00607532	0.0214717	0.777284	922	0.969615
metab_999924947	X - 24947		NA	NA	Species.togonis	0.00927939	0.0327989	0.777306	922	0.969615
metab_999925265	X - 25265		NA	NA	genus.UCG.007	0.00314054	0.0111014	0.777322	922	0.969615
metab_999925265	X - 25265		NA	NA	Species.mucilaginosa	0.00764742	0.0270306	0.777306	922	0.969615
metab_999925790	X - 25790		NA	NA	genus.Oxalobacter	0.00467637	0.0165275	0.777285	922	0.969615
metab_100000015	xanthurenate		Amino Acid	Tryptophan Metabolism	genus.Enterococcus	0.00356585	0.0126143	0.777485	922	0.969618
metab_100000036	3-methyl-2-oxovalerate		Amino Acid	Leucine, Isoleucine and Valine Metabolism	family.Sutterellaceae	-0.00151663	0.00536538	0.777496	922	0.969618
metab_100000580	1,5-anhydroglucitol (1,5-AG)		Carbohydrate	Glycolysis, Gluconeogenesis, and Pyruvate Metabolism	Species.dispar	0.00382528	0.0135362	0.777552	922	0.969618
metab_100000711	4-acetylphenol sulfate		Xenobiotics	Benzoate Metabolism	phylum.Patescibacteria	0.0057817	0.0204466	0.777419	922	0.969618
metab_100000998	citramalate		Amino Acid	Glutamate Metabolism	family.Methanobacteriaceae	-0.00609927	0.0215798	0.77752	922	0.969618
metab_100001002	EDTA		Xenobiotics	Chemical	Species.angulatum	0.00643246	0.022767	0.777599	922	0.969618
metab_100001051	1-methylhistidine		Amino Acid	Histidine Metabolism	genus.Candidatus.Soleaferrea	0.00363453	0.012861	0.777548	922	0.969618
metab_100001092	trigonelline (N'-methylnicotinate)		Cofactors and Vitamins	Nicotinate and Nicotinamide Metabolism	family.Clostridiaceae	-0.00389426	0.0137708	0.777402	922	0.969618
metab_100001108	3-methylxanthine		Xenobiotics	Xanthine Metabolism	Species.mutans	0.00787062	0.0278571	0.777599	922	0.969618
metab_100001145	3-hydroxysebacate		Lipid	Fatty Acid, Monohydroxy	genus.Rikenellaceae.RC9.gut.group	-0.0103664	0.036657	0.7774	922	0.969618
metab_100001151	butyrylglycine		Lipid	Fatty Acid Metabolism (also BCAA Metabolism)	genus.Hafnia.Obesumbacterium	-0.00662282	0.0234324	0.777522	922	0.969618
metab_100001198	myristoleate (14:1n5)		Lipid	Long Chain Monounsaturated Fatty Acid	genus.CHKCI001	0.0131746	0.0465959	0.777441	922	0.969618
metab_100001295	gamma-glutamyltryptophan		Peptide	Gamma-glutamyl Amino Acid	genus.Merdibacter	0.00255947	0.00905953	0.777613	922	0.969618
metab_100001315	p-cresol sulfate		Xenobiotics	Benzoate Metabolism	class.Gammaproteobacteria	0.00349572	0.0123707	0.777565	922	0.969618
metab_100001334	N-acetylproline		Amino Acid	Urea cycle; Arginine and Proline Metabolism	phylum.Desulfobacterota	-0.00244904	0.00866622	0.777552	922	0.969618
metab_100001396	7-methylxanthine		Xenobiotics	Xanthine Metabolism	Species.timonensis	0.0167436	0.0592155	0.777429	922	0.969618
metab_100001409	N1-methylinosine		Nucleotide	Purine Metabolism, (Hypo)Xanthine/Inosine containing	class.Gammaproteobacteria	-0.00195406	0.00691505	0.777563	922	0.969618
metab_100001416	orotidine		Nucleotide	Pyrimidine Metabolism, Orotate containing	Species.timonensis	-0.00997645	0.0353146	0.777624	922	0.969618
metab_100001446	5-methyluridine (ribothymidine)		Nucleotide	Pyrimidine Metabolism, Uracil containing	family.UCG.011	0.00244657	0.00865068	0.777382	922	0.969618
metab_100001452	isovalerylglycine		Amino Acid	Leucine, Isoleucine and Valine Metabolism	class.Coriobacteriia	-0.00249553	0.00882413	0.77739	922	0.969618
metab_100001452	isovalerylglycine		Amino Acid	Leucine, Isoleucine and Valine Metabolism	genus.Coriobacteriaceae.UCG.002	-0.00686868	0.0242972	0.777477	922	0.969618
metab_100001540	glutamine_degradant*		Partially Characterized Molecules	Partially Characterized Molecules	genus.HT002	0.0119305	0.0422146	0.777538	922	0.969618
metab_100001551	1-arachidonoyl-GPC (20:4n6)*		Lipid	Lysophospholipid	genus.Eubacterium	0.00655561	0.023199	0.777563	922	0.969618
metab_100001580	docosapentaenoate (n6 DPA; 22:5n6)		Lipid	Long Chain Polyunsaturated Fatty Acid (n3 and n6)	genus.Streptococcus	-0.00273578	0.00967805	0.777489	922	0.969618
metab_100001593	glutarylcarnitine (C5-DC)		Amino Acid	Lysine Metabolism	genus.Lactiplantibacillus	0.00849902	0.0300594	0.777442	922	0.969618
metab_100001655	1-palmitoyl-GPI (16:0)		Lipid	Lysophospholipid	Species.coprophilus	0.00558544	0.0197459	0.777345	922	0.969618
metab_100001734	N6-acetyllysine		Amino Acid	Lysine Metabolism	genus.Anaerofilum	-0.00392429	0.0138755	0.777379	922	0.969618
metab_100001743	tryptophan betaine		Amino Acid	Tryptophan Metabolism	genus.Mogibacterium	0.0116979	0.0413883	0.777521	922	0.969618
metab_100001851	N-acetylserine		Amino Acid	Glycine, Serine and Threonine Metabolism	genus.Prevotella_7	-0.00225344	0.00797047	0.777454	922	0.969618
metab_100001868	4-allylphenol sulfate		Xenobiotics	Food Component/Plant	Species.stercoris	0.00454734	0.0160868	0.777492	922	0.969618
metab_100001925	cyclo(leu-pro)		Peptide	Dipeptide	Species.isoflavoniconvertens	0.00545466	0.0192983	0.777511	922	0.969618
metab_100001987	5alpha-androstan-3beta,17beta-diol disulfate		Lipid	Androgenic Steroids	genus.Terrisporobacter	0.0041773	0.0147713	0.777397	922	0.969618
metab_100001992	androstenediol (3beta,17beta) disulfate (1)		Lipid	Androgenic Steroids	order.Acholeplasmatales	0.00677934	0.0239723	0.777396	922	0.969618
metab_100002014	5alpha-pregnan-3beta,20alpha-diol monosulfate (2)		Lipid	Progestin Steroids	genus.Klebsiella	-0.00571392	0.0202092	0.777443	922	0.969618
metab_100002018	5alpha-androstan-3alpha,17beta-diol monosulfate (1)		Lipid	Androgenic Steroids	genus.Butyrivibrio	0.00390522	0.0138219	0.777597	922	0.969618
metab_100002107	palmitoyl sphingomyelin (d18:1/16:0)		Lipid	Sphingomyelins	genus.Lachnospiraceae.UCG.003	0.00243839	0.00862801	0.777539	922	0.969618
metab_100002113	cysteine sulfinic acid		Amino Acid	Methionine, Cysteine, SAM and Taurine Metabolism	Species.parvulum	0.00760972	0.0269322	0.777587	922	0.969618
metab_100002356	(16 or 17)-methylstearate (a19:0 or i19:0)		Lipid	Fatty Acid, Branched	order.DTU014	-0.00742215	0.0262631	0.777544	922	0.969618
metab_100002367	2R,3R-dihydroxybutyrate		Lipid	Fatty Acid, Dihydroxy	Species.longicatena	0.00201206	0.0071144	0.777384	922	0.969618
metab_100002875	1-(1-enyl-palmitoyl)-GPC (P-16:0)*		Lipid	Lysoplasmalogen	Species.pleomorphus	0.00929911	0.0328791	0.777375	922	0.969618
metab_100002951	eicosanedioate (C20-DC)		Lipid	Fatty Acid, Dicarboxylate	family.Coriobacteriales.Incertae.Sedis	-0.00227565	0.00805281	0.777556	922	0.969618
metab_100002951	eicosanedioate (C20-DC)		Lipid	Fatty Acid, Dicarboxylate	genus.UCG.005	0.00241365	0.00853499	0.7774	922	0.969618
metab_100003260	carboxyethyl-GABA		Amino Acid	Glutamate Metabolism	Species.minuta	0.00653658	0.0231291	0.77754	922	0.969618
metab_100003434	imidazole propionate		Amino Acid	Histidine Metabolism	order.Methanobacteriales	0.00689396	0.0243925	0.77753	922	0.969618
metab_100003434	imidazole propionate		Amino Acid	Histidine Metabolism	genus.Prevotellaceae.NK3B31.group	0.00428374	0.015147	0.777388	922	0.969618
metab_100004088	retinal		Cofactors and Vitamins	Vitamin A Metabolism	genus..Bacteroides..pectinophilus.group	0.00345676	0.0122219	0.77737	922	0.969618
metab_100004089	2-hydroxydecanoate		Lipid	Fatty Acid, Monohydroxy	Species.faecium	0.00248625	0.00879068	0.777374	922	0.969618
metab_100004182	3b-hydroxy-5-cholenoic acid		Lipid	Secondary Bile Acid Metabolism	genus..Eubacterium..eligens.group	0.00193869	0.00686146	0.77759	922	0.969618
metab_100005391	3-(3-hydroxyphenyl)propionate sulfate		Xenobiotics	Benzoate Metabolism	genus.Caproiciproducens	-0.0105823	0.0374164	0.777377	922	0.969618
metab_100006005	5alpha-androstan-3alpha,17beta-diol monosulfate (2)		Lipid	Androgenic Steroids	Species.plebeius	0.00390188	0.0138006	0.777447	922	0.969618
metab_100006115	arabonate/xylonate		Carbohydrate	Pentose Metabolism	Species.putredinis	-0.00222698	0.00787351	0.777362	922	0.969618
metab_100006171	eugenol sulfate		Xenobiotics	Food Component/Plant	phylum.Euryarchaeota	-0.0128949	0.0456004	0.77741	922	0.969618
metab_100006262	4-methoxyphenol sulfate		Amino Acid	Tyrosine Metabolism	genus.Oribacterium	-0.0073445	0.0259721	0.777408	922	0.969618
metab_100006294	behenoyl sphingomyelin (d18:1/22:0)*		Lipid	Sphingomyelins	family.Erysipelotrichaceae	-0.00214528	0.00758994	0.777513	922	0.969618
metab_100006367	3-hydroxyhexanoate		Lipid	Fatty Acid, Monohydroxy	genus.FD2005	0.0042547	0.0150528	0.777509	922	0.969618
metab_100006369	N-carbamoylalanine		Amino Acid	Alanine and Aspartate Metabolism	family.Saccharimonadaceae	-0.00435841	0.0154192	0.777502	922	0.969618
metab_100006379	C-glycosyltryptophan		Amino Acid	Tryptophan Metabolism	family..Clostridium..methylpentosum.group	-0.00222526	0.00787514	0.777574	922	0.969618
metab_100006614	adipoylcarnitine (C6-DC)		Lipid	Fatty Acid Metabolism (Acyl Carnitine, Dicarboxylate)	genus.Clostridium.sensu.stricto.1	-0.00236138	0.00835882	0.777624	922	0.969618
metab_100008956	sphingomyelin (d18:2/23:0, d18:1/23:1, d17:1/24:1)*		Lipid	Sphingomyelins	Species.luti	-0.00404603	0.0143094	0.777432	922	0.969618
metab_100009009	1-(1-enyl-palmitoyl)-2-linoleoyl-GPC (P-16:0/18:2)*		Lipid	Plasmalogen	family.Bifidobacteriaceae	-0.0015693	0.00555036	0.777443	922	0.969618
metab_100009027	sphingomyelin (d18:0/18:0, d19:0/17:0)*		Lipid	Dihydrosphingomyelins	family.Bacillaceae	0.0110245	0.0389982	0.777479	922	0.969618
metab_100009027	sphingomyelin (d18:0/18:0, d19:0/17:0)*		Lipid	Dihydrosphingomyelins	Species.massiliensis.9	-0.0093973	0.0332642	0.777622	922	0.969618
metab_100009130	1-oleoyl-2-docosahexaenoyl-GPC (18:1/22:6)*		Lipid	Phosphatidylcholine (PC)	genus.Colidextribacter	0.00195619	0.00691725	0.777397	922	0.969618
metab_100009271	(S)-3-hydroxybutyrylcarnitine		Lipid	Fatty Acid Metabolism (Acyl Carnitine, Hydroxy)	Species.formigenes	-0.00704934	0.0249413	0.77752	922	0.969618
metab_100009394	hexadecadienoate (16:2n6)		Lipid	Long Chain Polyunsaturated Fatty Acid (n3 and n6)	genus.Leuconostoc	-0.010548	0.0373331	0.777597	922	0.969618
metab_100010895	2'-O-methylcytidine		Nucleotide	Pyrimidine Metabolism, Cytidine containing	order.Flavobacteriales	0.00463081	0.016378	0.777438	922	0.969618
metab_100010923	linoleoyl-arachidonoyl-glycerol (18:2/20:4) [2]*		Lipid	Diacylglycerol	order.Rhodospirillales	-0.00354967	0.0125639	0.777604	922	0.969618
metab_100010937	oleoyl-arachidonoyl-glycerol (18:1/20:4) [2]*		Lipid	Diacylglycerol	order.Victivallales	0.00829565	0.0293505	0.777518	922	0.969618
metab_100015618	palmitoyl-docosahexaenoyl-glycerol (16:0/22:6) [1]*		Lipid	Diacylglycerol	genus.Victivallis	-0.0101152	0.0357729	0.777425	922	0.969618
metab_100015637	2-hydroxybehenate		Lipid	Fatty Acid, Monohydroxy	Species.sobrinus	-0.00368815	0.0130495	0.777528	922	0.969618
metab_100015641	N-oleoylserine		Lipid	Endocannabinoid	genus.Streptococcus	-0.00165968	0.0058708	0.777472	922	0.969618
metab_100015737	ceramide (d18:1/17:0, d17:1/18:0)*		Lipid	Ceramides	family.Acidaminococcaceae	0.00192331	0.00680104	0.777399	922	0.969618
metab_100015786	sphingomyelin (d18:0/20:0, d16:0/22:0)*		Lipid	Dihydrosphingomyelins	family.Victivallaceae	0.0073106	0.0258696	0.777554	922	0.969618
metab_100015792	sphingomyelin (d18:1/25:0, d19:0/24:1, d20:1/23:0, d19:1/24:0)*		Lipid	Sphingomyelins	genus.Holdemanella	0.00193535	0.00684964	0.777589	922	0.969618
metab_100015833	arachidoylcarnitine (C20)*		Lipid	Fatty Acid Metabolism (Acyl Carnitine, Long Chain Saturated)	family.Pseudomonadaceae	-0.00501698	0.017749	0.777501	922	0.969618
metab_100015833	arachidoylcarnitine (C20)*		Lipid	Fatty Acid Metabolism (Acyl Carnitine, Long Chain Saturated)	genus.Candidatus.Soleaferrea	0.0030854	0.0109144	0.77748	922	0.969618
metab_100019982	octadecadienedioate (C18:2-DC)*		Lipid	Fatty Acid, Dicarboxylate	Species.anaerobia	-0.00830952	0.029409	0.777587	922	0.969618
metab_100020378	2-hydroxysebacate		Lipid	Fatty Acid, Dicarboxylate	order.Peptococcales	-0.00299919	0.0106077	0.777444	922	0.969618
metab_100020421	1-carboxyethyltyrosine	N-lactoyl tyrosine	Amino Acid	Tyrosine Metabolism	genus.Megamonas	-0.00482776	0.0170879	0.777606	922	0.969618
metab_100020478	dodecadienoate (12:2)*		Lipid	Fatty Acid, Dicarboxylate	genus.Lactiplantibacillus	-0.00746705	0.0264159	0.777494	922	0.969618
metab_100020497	sulfate of piperine metabolite C16H19NO3 (3)*		Xenobiotics	Food Component/Plant	Species.jalaludinii	0.00867566	0.0306939	0.77751	922	0.969618
metab_100020504	sulfate of piperine metabolite C18H21NO3 (3)*		Xenobiotics	Food Component/Plant	genus.Terrisporobacter	-0.0035706	0.0126345	0.777544	922	0.969618
metab_100020833	2-ketocaprylate		Amino Acid	Leucine, Isoleucine and Valine Metabolism	Species.fragilis	0.0026376	0.00933186	0.777515	922	0.969618
metab_100020893	2,3-dihydroxy-5-methylthio-4-pentenoate (DMTPA)*		Amino Acid	Methionine, Cysteine, SAM and Taurine Metabolism	genus.Victivallis	0.00392871	0.0138918	0.777391	922	0.969618
metab_100020975	3-hydroxy-2-methylpyridine sulfate		Xenobiotics	Chemical	Species.anginosus	-0.0228292	0.0807874	0.777562	922	0.969618
metab_100021093	taurochenodeoxycholic acid 3-sulfate		Lipid	Secondary Bile Acid Metabolism	family.Hungateiclostridiaceae	-0.0128306	0.0454175	0.777623	922	0.969618
metab_100021324	3,5-dichloro-2,6-dihydroxybenzoic acid		Xenobiotics	Chemical	genus.Prevotella_7	-0.00355087	0.0125695	0.777626	922	0.969618
metab_100021502	(2 or 3)-decenoate (10:1n7 or n8)		Lipid	Medium Chain Fatty Acid	genus.Dialister	-0.0020867	0.00738253	0.777508	922	0.969618
metab_100021707	3-bromo-5-chloro-2,6-dihydroxybenzoic acid*		Xenobiotics	Chemical	family.Victivallaceae	-0.0077149	0.0272937	0.777501	922	0.969618
metab_100022006	bilirubin degradation product, C17H18N2O4 (2)**		Partially Characterized Molecules	Partially Characterized Molecules	family.Selenomonadaceae	-0.00384834	0.0136156	0.777517	922	0.969618
metab_100022006	bilirubin degradation product, C17H18N2O4 (2)**		Partially Characterized Molecules	Partially Characterized Molecules	genus.UCG.003	-0.00236666	0.00837703	0.777612	922	0.969618
metab_100022006	bilirubin degradation product, C17H18N2O4 (2)**		Partially Characterized Molecules	Partially Characterized Molecules	Species.evryensis	-0.00876027	0.0309872	0.777468	922	0.969618
metab_100022007	bilirubin degradation product, C17H18N2O4 (3)**		Partially Characterized Molecules	Partially Characterized Molecules	genus.Prevotella	0.0061794	0.0218704	0.77759	922	0.969618
metab_1111	vanillylmandelate (VMA)		Amino Acid	Tyrosine Metabolism	family.Synergistaceae	0.00496369	0.0175622	0.777523	922	0.969618
metab_1113	4-acetamidobutanoate		Amino Acid	Polyamine Metabolism	genus.CHKCI001	0.00953745	0.0337347	0.777458	922	0.969618
metab_112	3-hydroxy-3-methylglutarate		Lipid	Mevalonate Metabolism	genus.Succiniclasticum	0.0040347	0.0142809	0.777607	922	0.969618
metab_1135	ursodeoxycholate		Lipid	Secondary Bile Acid Metabolism	order.Coriobacteriales	-0.00516398	0.0182772	0.777598	922	0.969618
metab_1215	N-acetylglucosaminylasparagine		Carbohydrate	Aminosugar Metabolism	genus.Lachnospiraceae.UCG.007	-0.00481358	0.0170351	0.777573	922	0.969618
metab_132	3-phosphoglycerate		Carbohydrate	Glycolysis, Gluconeogenesis, and Pyruvate Metabolism	family.Micrococcaceae	0.00863862	0.0305536	0.777444	922	0.969618
metab_144	4-hydroxyphenylacetate		Amino Acid	Phenylalanine Metabolism	genus..Eubacterium..xylanophilum.group	0.00270498	0.00957452	0.777612	922	0.969618
metab_1442	beta-hydroxyisovalerate		Amino Acid	Leucine, Isoleucine and Valine Metabolism	order.Saccharimonadales	0.00303273	0.0107316	0.77755	922	0.969618
metab_1518	N-palmitoyl-sphingosine (d18:1/16:0)		Lipid	Ceramides	Species.sanguinis	0.00176849	0.00625586	0.777477	922	0.969618
metab_2050	eicosapentaenoate (EPA; 20:5n3)		Lipid	Long Chain Polyunsaturated Fatty Acid (n3 and n6)	genus.HT002	0.0131876	0.0466486	0.777472	922	0.969618
metab_278	cysteinylglycine		Amino Acid	Glutathione Metabolism	genus..Bacteroides..pectinophilus.group	-0.00499696	0.0176766	0.777482	922	0.969618
metab_331	gamma-glutamylglutamate		Peptide	Gamma-glutamyl Amino Acid	Species.intestinalis	0.00163207	0.00577665	0.777603	922	0.969618
metab_356	cortisol		Lipid	Corticosteroids	genus.Lachnospiraceae.FCS020.group	-0.00181828	0.00642831	0.777354	922	0.969618
metab_356	cortisol		Lipid	Corticosteroids	genus.Merdibacter	0.00325643	0.0115217	0.777523	922	0.969618
metab_358	hypotaurine		Amino Acid	Methionine, Cysteine, SAM and Taurine Metabolism	order.Enterobacterales	0.00148073	0.00523462	0.77734	922	0.969618
metab_503	serine		Amino Acid	Glycine, Serine and Threonine Metabolism	Species.succinatutens	0.00191519	0.00677303	0.777422	922	0.969618
metab_572	glucose		Carbohydrate	Glycolysis, Gluconeogenesis, and Pyruvate Metabolism	class.Bacilli	0.00265176	0.00938657	0.777622	922	0.969618
metab_799	betaine		Amino Acid	Glycine, Serine and Threonine Metabolism	Species.equolifaciens	0.00266576	0.0094362	0.777623	922	0.969618
metab_800	cysteine		Amino Acid	Methionine, Cysteine, SAM and Taurine Metabolism	Species.thetaiotaomicron	-0.00175938	0.00622701	0.777595	922	0.969618
metab_891	margarate (17:0)		Lipid	Long Chain Saturated Fatty Acid	Species.pamelaeae	0.00682674	0.0241547	0.77753	922	0.969618
metab_999911308	X - 11308		NA	NA	Species.timonensis	-0.00980779	0.0346855	0.777424	922	0.969618
metab_999911632	X - 11632		NA	NA	genus.Enterobacter	-0.00516557	0.0182795	0.777559	922	0.969618
metab_999912216	X - 12216		NA	NA	genus.Senegalimassilia	-0.00462132	0.0163445	0.777439	922	0.969618
metab_999912680	X - 12680		NA	NA	phylum.Bacteroidota	-0.00637185	0.0225271	0.777356	922	0.969618
metab_999912680	X - 12680		NA	NA	family.Rikenellaceae	-0.00414713	0.0146659	0.777415	922	0.969618
metab_999912822	X - 12822		NA	NA	genus.Barnesiella	0.00227893	0.00806266	0.777509	922	0.969618
metab_999912830	X - 12830		NA	NA	genus.Collinsella	-0.00461158	0.016319	0.777558	922	0.969618
metab_999912847	X - 12847		NA	NA	family.Erysipelatoclostridiaceae	-0.00566712	0.0200543	0.777557	922	0.969618
metab_999912847	X - 12847		NA	NA	genus.CAG.873	0.00805178	0.0284745	0.777418	922	0.969618
metab_999913553	X - 13553		NA	NA	order.Peptococcales	0.00233089	0.00824132	0.777373	922	0.969618
metab_999913728	X - 13728		NA	NA	genus.Collinsella	-0.00409508	0.0144842	0.777451	922	0.969618
metab_999913844	X - 13844		NA	NA	genus.Akkermansia	-0.00400099	0.0141626	0.777623	922	0.969618
metab_999916397	X - 16397		NA	NA	Species.nordii	-0.00928943	0.0328717	0.777552	922	0.969618
metab_999917357	X - 17357		NA	NA	Species.indistinctus	-0.00335212	0.0118642	0.777594	922	0.969618
metab_999921364	X - 21364		NA	NA	Species.formigenes	-0.0076552	0.0270709	0.777409	922	0.969618
metab_999921470	X - 21470		NA	NA	order.Clostridiales	0.00339263	0.0119972	0.777407	922	0.969618
metab_999921829	X - 21829		NA	NA	order.Opitutales	0.0115733	0.0409595	0.777583	922	0.969618
metab_999922162	X - 22162		NA	NA	Species.faecis	0.00295017	0.0104383	0.777526	922	0.969618
metab_999923780	X - 23780		NA	NA	order.Clostridia.vadinBB60.group	-0.00447217	0.0158273	0.77758	922	0.969618
metab_999924334	X - 24334		NA	NA	Species.obesi	-0.00204202	0.00722077	0.777398	922	0.969618
metab_999924334	X - 24334		NA	NA	Species.longoviformis	-0.00683756	0.0241985	0.777579	922	0.969618
metab_999924811	X - 24811		NA	NA	Species.justesenii	0.0155846	0.0551428	0.777532	922	0.969618
metab_999924970	X - 24970		NA	NA	Species.excrementihominis	-0.00797861	0.0282371	0.777582	922	0.969618
metab_999925343	X - 25343		NA	NA	family.Hungateiclostridiaceae	0.00733909	0.0259603	0.777469	922	0.969618
metab_999925810	X - 25810		NA	NA	genus.CAG.352	0.0015632	0.00552892	0.777448	922	0.969618
metab_999925957	X - 25957		NA	NA	family.Hungateiclostridiaceae	0.00451502	0.0159696	0.777453	922	0.969618
metab_999926108	X - 26108		NA	NA	genus..Eubacterium..nodatum.group	-0.00417085	0.0147489	0.777403	922	0.969618
metab_999926119	X - 26119		NA	NA	Species.clarus	0.00369597	0.0130673	0.777364	922	0.969618
metab_100009025	sphingomyelin (d18:1/21:0, d17:1/22:0, d16:1/23:0)*		Lipid	Sphingomyelins	genus.Phascolarctobacterium	-0.0017044	0.0060334	0.777631	922	0.969618
metab_564	threonine		Amino Acid	Glycine, Serine and Threonine Metabolism	Species.mutans	0.00315161	0.0111563	0.777629	922	0.969618
metab_100001269	campesterol		Lipid	Sterol	Species.cutis	0.0105882	0.0374822	0.777637	922	0.969619
metab_100020205	hydroxyasparagine**		Amino Acid	Alanine and Aspartate Metabolism	genus.UCG.003	-0.00192172	0.00680283	0.777635	922	0.969619
metab_240	3-(4-hydroxyphenyl)lactate		Amino Acid	Tyrosine Metabolism	family.UCG.011	-0.00355277	0.0125769	0.777638	922	0.969619
metab_409	malate		Energy	TCA Cycle	family.Barnesiellaceae	0.00165264	0.00585044	0.777641	922	0.96962
metab_100000792	dehydroepiandrosterone sulfate (DHEA-S)		Lipid	Androgenic Steroids	order.Methanobacteriales	0.00711216	0.0251783	0.777648	922	0.96962
metab_100001257	N-acetylasparagine		Amino Acid	Alanine and Aspartate Metabolism	genus.Christensenellaceae.R.7.group	0.00288617	0.0102175	0.777646	922	0.96962
metab_100001296	stachydrine		Xenobiotics	Food Component/Plant	Species.fermentans	-0.0129565	0.04587	0.777656	922	0.96962
metab_100001570	1-linoleoyl-GPE (18:2)*		Lipid	Lysophospholipid	genus.GCA.900066575	0.00267753	0.00947877	0.777643	922	0.96962
metab_100001654	1-arachidonoyl-GPI (20:4)*		Lipid	Lysophospholipid	Species.clarus	0.00294454	0.0104246	0.777655	922	0.96962
metab_100002488	isoursodeoxycholate		Lipid	Secondary Bile Acid Metabolism	class.Bacilli	0.00941531	0.0333338	0.77766	922	0.96962
metab_100003119	N-oleoyltaurine		Lipid	Endocannabinoid	family.Ethanoligenenaceae	-0.00826675	0.0292672	0.777658	922	0.96962
metab_100015965	ethyl alpha-glucopyranoside		Xenobiotics	Food Component/Plant	Species.edouardi	0.00456158	0.0161491	0.777652	922	0.96962
metab_344	guanidinoacetate		Amino Acid	Creatine Metabolism	genus.Escherichia.Shigella	-0.001061	0.00375617	0.77765	922	0.96962
metab_100015681	palmitoleoyl-arachidonoyl-glycerol (16:1/20:4) [2]*		Lipid	Diacylglycerol	Species.parainfluenzae	-0.00784775	0.027785	0.777668	922	0.969622
metab_100021839	2-methoxyhydroquinone sulfate (1)		Xenobiotics	Benzoate Metabolism	phylum.Verrucomicrobiota	-0.00487506	0.0172599	0.777664	922	0.969622
metab_999912117	X - 12117		NA	NA	family.Bifidobacteriaceae	-0.00240001	0.00849725	0.777668	922	0.969622
metab_100000295	tartarate		Xenobiotics	Food Component/Plant	genus.Solobacterium	0.0070119	0.0248291	0.777698	922	0.969633
metab_100001541	2-hydroxy-3-methylvalerate		Amino Acid	Leucine, Isoleucine and Valine Metabolism	genus..Eubacterium..fissicatena.group	0.00488344	0.0172916	0.777689	922	0.969633
metab_100004083	glycohyocholate		Lipid	Secondary Bile Acid Metabolism	order.Peptococcales	-0.00445419	0.0157724	0.7777	922	0.969633
metab_100008957	sphingomyelin (d18:2/24:1, d18:1/24:2)*		Lipid	Sphingomyelins	phylum.Euryarchaeota	-0.00409596	0.0145035	0.777693	922	0.969633
metab_100010927	linoleoyl-linolenoyl-glycerol (18:2/18:3) [2]*		Lipid	Diacylglycerol	Species.muciniphila	0.00315275	0.0111637	0.777695	922	0.969633
metab_100015640	N-palmitoylserine		Lipid	Endocannabinoid	genus.Monoglobus	-0.00246295	0.00872075	0.777684	922	0.969633
metab_100015684	myristoyl-linoleoyl-glycerol (14:0/18:2) [2]*		Lipid	Diacylglycerol	class.Negativicutes	-0.00330259	0.0116938	0.777686	922	0.969633
metab_100020204	N-acetyl-2-aminooctanoate*		Lipid	Fatty Acid, Amino	phylum.Actinobacteriota	-0.00385579	0.013653	0.777693	922	0.969633
metab_100020423	1-carboxyethylvaline	N-lactoyl valine	Amino Acid	Leucine, Isoleucine and Valine Metabolism	genus.UCG.009	-0.0039251	0.0138984	0.777692	922	0.969633
metab_100021707	3-bromo-5-chloro-2,6-dihydroxybenzoic acid*		Xenobiotics	Chemical	order.Coriobacteriales	-0.00300448	0.010638	0.777679	922	0.969633
metab_1114	3-aminoisobutyrate		Nucleotide	Pyrimidine Metabolism, Thymine containing	Species.fastidiosa	0.0133089	0.0471275	0.777701	922	0.969633
metab_999916938	X - 16938		NA	NA	Species.atypica	-0.00898933	0.0318318	0.777702	922	0.969633
metab_100000295	tartarate		Xenobiotics	Food Component/Plant	genus.Ruminococcus	0.00440031	0.0155821	0.777706	922	0.969634
metab_999912847	X - 12847		NA	NA	Species.senegalensis	-0.0110441	0.0391087	0.777706	922	0.969634
metab_100002152	andro steroid monosulfate C19H28O6S (1)*		Lipid	Androgenic Steroids	genus.Lachnospiraceae.UCG.007	-0.0100198	0.0354817	0.777708	922	0.969634
metab_100000257	glucuronate		Carbohydrate	Aminosugar Metabolism	genus.Defluviitaleaceae.UCG.011	-0.00347286	0.0122988	0.777722	922	0.969634
metab_100002417	2,3-dihydroxyisovalerate		Xenobiotics	Food Component/Plant	Species.pamelaeae	0.0176014	0.0623312	0.777714	922	0.969634
metab_100008985	1-palmitoyl-2-dihomo-linolenoyl-GPC (16:0/20:3n3 or 6)*		Lipid	Phosphatidylcholine (PC)	Species.cutis	0.00515035	0.0182389	0.777716	922	0.969634
metab_100009027	sphingomyelin (d18:0/18:0, d19:0/17:0)*		Lipid	Dihydrosphingomyelins	Species.aerofaciens	-0.00278704	0.00986991	0.77772	922	0.969634
metab_100010937	oleoyl-arachidonoyl-glycerol (18:1/20:4) [2]*		Lipid	Diacylglycerol	genus.Lachnospira	0.00291711	0.0103307	0.777723	922	0.969634
metab_100021467	pentose acid*		Partially Characterized Molecules	Partially Characterized Molecules	genus.DTU089	-0.00403958	0.0143056	0.77772	922	0.969634
metab_999907765	X - 07765		NA	NA	order.Gastranaerophilales	-0.00345453	0.0122333	0.777711	922	0.969634
metab_100020217	N,N,N-trimethyl-alanylproline betaine (TMAP)		Amino Acid	Urea cycle; Arginine and Proline Metabolism	phylum.Synergistota	0.00613814	0.0217389	0.777735	922	0.969641
metab_1231	dihomo-linoleate (20:2n6)		Lipid	Long Chain Polyunsaturated Fatty Acid (n3 and n6)	order.Synergistales	-0.00769529	0.0272535	0.777733	922	0.969641
metab_999925172	X - 25172		NA	NA	Species.angulatum	0.00683832	0.0242186	0.777735	922	0.969641
metab_100003240	N-stearoyltaurine		Lipid	Endocannabinoid	Species.pleomorphus	-0.00857912	0.0303854	0.777746	922	0.969642
metab_100005996	octadecenedioylcarnitine (C18:1-DC)*		Lipid	Fatty Acid Metabolism (Acyl Carnitine, Dicarboxylate)	genus.Dielma	-0.0115656	0.040962	0.777742	922	0.969642
metab_100019801	3-hydroxyoleoylcarnitine		Lipid	Fatty Acid Metabolism (Acyl Carnitine, Hydroxy)	Species.massiliensis.3	0.00303974	0.0107661	0.777746	922	0.969642
metab_192	N-acetylputrescine		Amino Acid	Polyamine Metabolism	Species.magna	0.00871381	0.030862	0.777743	922	0.969642
metab_254	3-hydroxybutyrate (BHBA)		Lipid	Ketone Bodies	genus.Tyzzerella	-0.00388544	0.0137613	0.777745	922	0.969642
metab_999912798	X - 12798		NA	NA	family.Oxalobacteraceae	0.00603154	0.0213627	0.777748	922	0.969642
metab_100008994	1-stearoyl-2-linoleoyl-GPI (18:0/18:2)		Lipid	Phosphatidylinositol (PI)	Species.omnicolens	-0.0109818	0.0388973	0.777757	922	0.96965
metab_100003470	pregnanediol-3-glucuronide		Lipid	Progestin Steroids	genus..Ruminococcus..gauvreauii.group	-0.00273525	0.00968882	0.777772	922	0.969666
metab_100001104	N-acetyltyrosine		Amino Acid	Tyrosine Metabolism	order.Acidaminococcales	-0.0015792	0.00559411	0.777782	922	0.969671
metab_100020208	perfluorooctanoate (PFOA)		Xenobiotics	Chemical	Species.fastidiosa	0.014682	0.0520082	0.777778	922	0.969671
metab_1124	citrate		Energy	TCA Cycle	genus.HT002	-0.00515132	0.0182478	0.77778	922	0.969671
metab_1111	vanillylmandelate (VMA)		Amino Acid	Tyrosine Metabolism	class.Bacilli	0.00342475	0.0121319	0.777785	922	0.969671
metab_1224	cys-gly, oxidized		Amino Acid	Glutathione Metabolism	genus.FD2005	0.00562052	0.0199106	0.777789	922	0.969672
metab_297	sphingosine		Lipid	Sphingosines	genus.Coprobacillus	-0.00471919	0.0167177	0.777789	922	0.969672
metab_100000011	phenylacetate		Amino Acid	Phenylalanine Metabolism	Species.merdae	-0.00337804	0.0119682	0.777816	922	0.969686
metab_100001462	1-stearoyl-GPG (18:0)		Lipid	Lysophospholipid	family.Clostridiaceae	0.00184671	0.00654281	0.777817	922	0.969686
metab_100001988	5alpha-pregnan-3beta,20alpha-diol disulfate		Lipid	Progestin Steroids	Species.porcorum	-0.0121948	0.0432057	0.777817	922	0.969686
metab_100006435	N-acetylglucosamine/N-acetylgalactosamine		Carbohydrate	Aminosugar Metabolism	genus.Catenibacterium	-0.00175097	0.00620326	0.777805	922	0.969686
metab_100015797	heneicosapentaenoate (21:5n3)		Lipid	Long Chain Polyunsaturated Fatty Acid (n3 and n6)	Species.faecium	0.00461577	0.0163529	0.77781	922	0.969686
metab_999912680	X - 12680		NA	NA	genus.HT002	0.0144401	0.0511604	0.777816	922	0.969686
metab_999924337	X - 24337		NA	NA	genus.Intestinibacter	-0.00175674	0.00622404	0.777817	922	0.969686
metab_999924588	X - 24588		NA	NA	Species.sobrinus	0.0053787	0.0190562	0.777814	922	0.969686
metab_100002873	1-lignoceroyl-GPC (24:0)		Lipid	Lysophospholipid	genus.Lachnospiraceae.UCG.004	-0.00166791	0.00590953	0.777825	922	0.969692
metab_999917685	X - 17685		NA	NA	genus.Megamonas	0.0123489	0.0437534	0.777826	922	0.969692
metab_100009038	myristoyl dihydrosphingomyelin (d18:0/14:0)*		Lipid	Dihydrosphingomyelins	genus.Gordonibacter	-0.00505581	0.0179135	0.77783	922	0.969693
metab_100001276	N-acetylisoleucine		Amino Acid	Leucine, Isoleucine and Valine Metabolism	genus.Defluviitaleaceae.UCG.011	0.00231183	0.00819168	0.777843	922	0.969697
metab_100001277	10-nonadecenoate (19:1n9)		Lipid	Long Chain Monounsaturated Fatty Acid	genus.Ruminiclostridium	0.00763409	0.02705	0.77784	922	0.969697
metab_100002284	2S,3R-dihydroxybutyrate		Lipid	Fatty Acid, Dihydroxy	genus.UCG.003	0.00218643	0.00774722	0.77784	922	0.969697
metab_1137	oleoyl ethanolamide		Lipid	Endocannabinoid	genus.Tuzzerella	-0.00328054	0.0116242	0.777844	922	0.969697
metab_376	isoleucine		Amino Acid	Leucine, Isoleucine and Valine Metabolism	class.Coriobacteriia	-0.00161157	0.00571025	0.777838	922	0.969697
metab_100005850	3-methylglutarylcarnitine (2)		Amino Acid	Leucine, Isoleucine and Valine Metabolism	order.Bacteroidales	-0.00591876	0.020973	0.777849	922	0.9697
metab_100019968	lyxonate		Carbohydrate	Pentose Metabolism	class.Negativicutes	-0.00239605	0.00849041	0.777851	922	0.9697
metab_1094	thyroxine		Amino Acid	Tyrosine Metabolism	class.Vampirivibrionia	0.00231396	0.00819954	0.777851	922	0.9697
metab_100001395	1-linoleoyl-GPC (18:2)		Lipid	Lysophospholipid	genus.Family.XIII.UCG.001	0.00222743	0.00789364	0.777871	922	0.9697
metab_100001777	1-oleoyl-GPI (18:1)		Lipid	Lysophospholipid	genus.UC5.1.2E3	-0.00407176	0.0144305	0.777884	922	0.9697
metab_100002152	andro steroid monosulfate C19H28O6S (1)*		Lipid	Androgenic Steroids	genus.Cloacibacillus	-0.00921711	0.032666	0.777885	922	0.9697
metab_100004634	3-methoxytyramine sulfate		Amino Acid	Tyrosine Metabolism	Species.eggerthii	0.00155078	0.00549583	0.777876	922	0.9697
metab_100006370	3beta-hydroxy-5-cholestenoate		Lipid	Sterol	family.Barnesiellaceae	0.00218624	0.0077474	0.777863	922	0.9697
metab_100009038	myristoyl dihydrosphingomyelin (d18:0/14:0)*		Lipid	Dihydrosphingomyelins	Species.bacterium.1	-0.00172004	0.00609595	0.777886	922	0.9697
metab_100015640	N-palmitoylserine		Lipid	Endocannabinoid	genus.Lachnospiraceae.NK4B4.group	0.00451082	0.0159848	0.77786	922	0.9697
metab_100020214	glyco-beta-muricholate**		Lipid	Primary Bile Acid Metabolism	genus.Haemophilus	-0.00546574	0.0193697	0.777871	922	0.9697
metab_1002	allantoin		Nucleotide	Purine Metabolism, (Hypo)Xanthine/Inosine containing	genus.Lacticaseibacillus	-0.00271688	0.00962838	0.777875	922	0.9697
metab_1113	4-acetamidobutanoate		Amino Acid	Polyamine Metabolism	genus.Ruminiclostridium	0.00587009	0.0208015	0.777859	922	0.9697
metab_1442	beta-hydroxyisovalerate		Amino Acid	Leucine, Isoleucine and Valine Metabolism	Species.muciniphila	-0.00149844	0.00530985	0.777856	922	0.9697
metab_331	gamma-glutamylglutamate		Peptide	Gamma-glutamyl Amino Acid	Species.massiliensis.2	0.0031516	0.0111686	0.777868	922	0.9697
metab_50	spermidine		Amino Acid	Polyamine Metabolism	family.Family.XI	-0.00579411	0.0205345	0.777883	922	0.9697
metab_821	pseudouridine		Nucleotide	Pyrimidine Metabolism, Uracil containing	class.Actinobacteria	-0.000851901	0.00301907	0.777876	922	0.9697
metab_827	cytidine		Nucleotide	Pyrimidine Metabolism, Cytidine containing	genus.UCG.003	0.00260707	0.00923876	0.777865	922	0.9697
metab_999925271	X - 25271		NA	NA	genus.CHKCI001	0.032209	0.11415	0.777883	922	0.9697
metab_100001073	androsterone sulfate		Lipid	Androgenic Steroids	genus.Actinomyces	-0.0117243	0.0415524	0.777888	922	0.969701
metab_100003892	lanthionine		Amino Acid	Methionine, Cysteine, SAM and Taurine Metabolism	genus.Eubacterium	-0.00741435	0.0262778	0.777892	922	0.969703
metab_100000263	imidazole lactate		Amino Acid	Histidine Metabolism	family.Eggerthellaceae	-0.00211116	0.00748348	0.777926	922	0.969716
metab_100001266	N-acetylarginine		Amino Acid	Urea cycle; Arginine and Proline Metabolism	genus.Holdemanella	-0.00202998	0.00719664	0.777953	922	0.969716
metab_100001320	erythronate*		Carbohydrate	Aminosugar Metabolism	phylum.Patescibacteria	0.00306766	0.010876	0.777965	922	0.969716
metab_100001501	oleoylcarnitine (C18:1)		Lipid	Fatty Acid Metabolism (Acyl Carnitine, Monounsaturated)	genus.Fenollaria	-0.00718112	0.0254618	0.777983	922	0.969716
metab_100001571	1-arachidonoyl-GPE (20:4n6)*		Lipid	Lysophospholipid	genus.Oribacterium	0.0041498	0.0147099	0.777925	922	0.969716
metab_100001577	N-acetylcitrulline		Amino Acid	Urea cycle; Arginine and Proline Metabolism	Species.champanellensis	-0.00476518	0.016892	0.777935	922	0.969716
metab_100001579	2-hydroxypalmitate		Lipid	Fatty Acid, Monohydroxy	genus.UCG.007	-0.00307362	0.0108951	0.777924	922	0.969716
metab_100001604	hydroquinone sulfate		Xenobiotics	Drug - Topical Agents	family.Rikenellaceae	-0.00528018	0.0187207	0.77797	922	0.969716
metab_100001654	1-arachidonoyl-GPI (20:4)*		Lipid	Lysophospholipid	family.Synergistaceae	-0.00578516	0.0205053	0.77791	922	0.969716
metab_100001731	indoleacetylglutamine		Amino Acid	Tryptophan Metabolism	genus.Haemophilus	0.00496683	0.017605	0.777912	922	0.969716
metab_100002107	palmitoyl sphingomyelin (d18:1/16:0)		Lipid	Sphingomyelins	Species.glucerasea	-0.00275045	0.00975052	0.777946	922	0.969716
metab_100002769	argininate*		Amino Acid	Urea cycle; Arginine and Proline Metabolism	genus.Mitsuokella	-0.00519691	0.0184251	0.777967	922	0.969716
metab_100002990	oleoyl-linoleoyl-glycerol (18:1/18:2) [2]		Lipid	Diacylglycerol	Species.togonis	-0.00651978	0.0231109	0.777926	922	0.969716
metab_100003000	1-(1-enyl-palmitoyl)-GPE (P-16:0)*		Lipid	Lysoplasmalogen	Species.inulinivorans	0.00139069	0.00492928	0.777911	922	0.969716
metab_100005985	sphingomyelin (d18:2/14:0, d18:1/14:1)*		Lipid	Sphingomyelins	genus..Eubacterium..nodatum.group	-0.00498642	0.0176797	0.777977	922	0.969716
metab_100006641	glycochenodeoxycholate 3-sulfate		Lipid	Primary Bile Acid Metabolism	genus.Peptococcus	-0.00458774	0.0162661	0.777976	922	0.969716
metab_100008920	sphingomyelin (d18:1/17:0, d17:1/18:0, d19:1/16:0)		Lipid	Sphingomyelins	genus.Holdemania	-0.00332838	0.0118013	0.777982	922	0.969716
metab_100008952	1-palmitoleoylglycerol (16:1)*		Lipid	Monoacylglycerol	genus.Colidextribacter	-0.00380359	0.013485	0.777963	922	0.969716
metab_100009025	sphingomyelin (d18:1/21:0, d17:1/22:0, d16:1/23:0)*		Lipid	Sphingomyelins	genus.Bilophila	-0.0028963	0.010269	0.777977	922	0.969716
metab_100015624	N-behenoyl-sphingadienine (d18:2/22:0)*		Lipid	Ceramides	genus.Lacticaseibacillus	0.00506534	0.0179558	0.777932	922	0.969716
metab_100015641	N-oleoylserine		Lipid	Endocannabinoid	family.vadinBE97	-0.00760674	0.0269668	0.77795	922	0.969716
metab_100015684	myristoyl-linoleoyl-glycerol (14:0/18:2) [2]*		Lipid	Diacylglycerol	Species.longoviformis	0.0131399	0.0465896	0.777981	922	0.969716
metab_100015792	sphingomyelin (d18:1/25:0, d19:0/24:1, d20:1/23:0, d19:1/24:0)*		Lipid	Sphingomyelins	genus.Incertae.Sedis	0.0038169	0.0135302	0.777931	922	0.969716
metab_100015837	arachidonoylcarnitine (C20:4)		Lipid	Fatty Acid Metabolism (Acyl Carnitine, Polyunsaturated)	family.Enterobacteriaceae	0.0014064	0.00498573	0.777943	922	0.969716
metab_100015968	carotene diol (3)		Cofactors and Vitamins	Vitamin A Metabolism	Species.anginosus	0.0105643	0.0374468	0.77792	922	0.969716
metab_100019978	octadecenedioate (C18:1-DC)		Lipid	Fatty Acid, Dicarboxylate	Species.salivarius	0.00620064	0.0219814	0.777943	922	0.969716
metab_100020377	ethyl beta-glucopyranoside		Xenobiotics	Food Component/Plant	genus.Defluviitaleaceae.UCG.011	0.00772047	0.027369	0.777941	922	0.969716
metab_100020837	2,6-dihydroxybenzoic acid		Xenobiotics	Drug - Topical Agents	family.Victivallaceae	0.00972229	0.0344708	0.777975	922	0.969716
metab_100021467	pentose acid*		Partially Characterized Molecules	Partially Characterized Molecules	Species.provencensis	-0.0137808	0.0488505	0.777931	922	0.969716
metab_112	3-hydroxy-3-methylglutarate		Lipid	Mevalonate Metabolism	genus.Mitsuokella	0.00401112	0.0142219	0.777979	922	0.969716
metab_1256	choline		Lipid	Phospholipid Metabolism	genus.Parasutterella	-0.00176413	0.00625403	0.777949	922	0.969716
metab_999912026	X - 12026		NA	NA	phylum.Synergistota	-0.00468433	0.0166068	0.777953	922	0.969716
metab_999912112	X - 12112		NA	NA	family.UCG.010	-0.00532821	0.01889	0.777959	922	0.969716
metab_999912456	X - 12456		NA	NA	genus.Fournierella	-0.00450428	0.0159686	0.777955	922	0.969716
metab_999912844	X - 12844		NA	NA	genus.Anaerosporobacter	-0.00709214	0.025145	0.777971	922	0.969716
metab_999922771	X - 22771		NA	NA	Species.hydrogenotrophica	-0.00537385	0.0190541	0.777985	922	0.969716
metab_999923644	X - 23644		NA	NA	family.Ethanoligenenaceae	-0.0263643	0.0934678	0.777957	922	0.969716
metab_999924544	X - 24544		NA	NA	Species.intestinalis.1	0.00361359	0.0128092	0.777925	922	0.969716
metab_999925271	X - 25271		NA	NA	Species.histaminiformans	-0.0247938	0.0878835	0.777916	922	0.969716
metab_999912101	X - 12101		NA	NA	family.Atopobiaceae	0.00530665	0.018816	0.777987	922	0.969717
metab_999925936	X - 25936		NA	NA	genus.Ligilactobacillus	-0.00327387	0.0116084	0.77799	922	0.969717
metab_100001605	catechol sulfate		Xenobiotics	Benzoate Metabolism	family.Pasteurellaceae	-0.00431108	0.0152864	0.777993	922	0.969718
metab_100006294	behenoyl sphingomyelin (d18:1/22:0)*		Lipid	Sphingomyelins	Species.senegalensis	-0.00456069	0.0161715	0.777994	922	0.969718
metab_999916938	X - 16938		NA	NA	Species.aerofaciens	-0.00341494	0.0121093	0.778001	922	0.969724
metab_100000781	hexanoylcarnitine (C6)		Lipid	Fatty Acid Metabolism (Acyl Carnitine, Medium Chain)	genus.Eggerthella	0.0038169	0.0135352	0.77801	922	0.969727
metab_100004111	4-methylcatechol sulfate		Xenobiotics	Benzoate Metabolism	genus.Catenibacillus	-0.00914232	0.0324193	0.778008	922	0.969727
metab_100006430	arabitol/xylitol		Carbohydrate	Pentose Metabolism	class.Coriobacteriia	0.00195425	0.00693004	0.778012	922	0.969727
metab_999923644	X - 23644		NA	NA	genus.Lachnospiraceae.UCG.004	0.00686766	0.0243536	0.778011	922	0.969727
metab_999912844	X - 12844		NA	NA	genus.Merdibacter	-0.00449981	0.0159575	0.778019	922	0.969733
metab_100006367	3-hydroxyhexanoate		Lipid	Fatty Acid, Monohydroxy	family.Monoglobaceae	-0.00287823	0.0102072	0.778024	922	0.969737
metab_1113	4-acetamidobutanoate		Amino Acid	Polyamine Metabolism	order.Clostridia.UCG.014	0.00182897	0.00648641	0.778033	922	0.969739
metab_189	N6,N6,N6-trimethyllysine		Amino Acid	Lysine Metabolism	order.Lactobacillales	0.00288285	0.0102241	0.778036	922	0.969739
metab_999911632	X - 11632		NA	NA	Species.massiliensis.8	-0.00437089	0.0155015	0.778035	922	0.969739
metab_999912026	X - 12026		NA	NA	genus.Enterorhabdus	0.00224452	0.00796004	0.778029	922	0.969739
metab_999925265	X - 25265		NA	NA	Species.senegalensis	0.00361912	0.0128353	0.778035	922	0.969739
metab_100000616	1-stearoyl-2-arachidonoyl-GPI (18:0/20:4)		Lipid	Phosphatidylinositol (PI)	genus.Collinsella	0.00195876	0.00694749	0.778057	922	0.96974
metab_100000802	acetylcarnitine (C2)		Lipid	Fatty Acid Metabolism (Acyl Carnitine, Short Chain)	order.Monoglobales	-0.00273916	0.00971552	0.778058	922	0.96974
metab_100002049	4-hydroxycoumarin		Xenobiotics	Drug - Cardiovascular	family.Bifidobacteriaceae	0.00365326	0.0129573	0.778051	922	0.96974
metab_100002070	2-hydroxyglutarate		Lipid	Fatty Acid, Dicarboxylate	family.Lactobacillaceae	0.00179692	0.00637349	0.778058	922	0.96974
metab_100002113	cysteine sulfinic acid		Amino Acid	Methionine, Cysteine, SAM and Taurine Metabolism	Species.massiliensis.7	0.00480361	0.0170377	0.778055	922	0.96974
metab_100006644	taurodeoxycholic acid 3-sulfate		Lipid	Secondary Bile Acid Metabolism	family.Anaerofustaceae	0.0110141	0.0390655	0.778056	922	0.96974
metab_100009130	1-oleoyl-2-docosahexaenoyl-GPC (18:1/22:6)*		Lipid	Phosphatidylcholine (PC)	genus.Oribacterium	0.00388594	0.0137834	0.778063	922	0.96974
metab_100010922	linoleoyl-arachidonoyl-glycerol (18:2/20:4) [1]*		Lipid	Diacylglycerol	Species.champanellensis	0.00420097	0.0148993	0.778042	922	0.96974
metab_100010949	stearoyl-arachidonoyl-glycerol (18:0/20:4) [1]*		Lipid	Diacylglycerol	Species.succinatutens	0.00304478	0.0107996	0.77806	922	0.96974
metab_100015797	heneicosapentaenoate (21:5n3)		Lipid	Long Chain Polyunsaturated Fatty Acid (n3 and n6)	genus.Lachnospiraceae.UCG.003	-0.0081656	0.0289631	0.778062	922	0.96974
metab_100021467	pentose acid*		Partially Characterized Molecules	Partially Characterized Molecules	family.Pasteurellaceae	-0.00540956	0.0191867	0.778053	922	0.96974
metab_231	arginine		Amino Acid	Urea cycle; Arginine and Proline Metabolism	Species.clarus	-0.00253762	0.00900002	0.778042	922	0.96974
metab_100021707	3-bromo-5-chloro-2,6-dihydroxybenzoic acid*		Xenobiotics	Chemical	genus.Erysipelatoclostridium	-0.0029203	0.0103584	0.778067	922	0.969743
metab_100001757	thymol sulfate		Xenobiotics	Food Component/Plant	phylum.Synergistota	0.0186395	0.0661163	0.778071	922	0.969746
metab_100001198	myristoleate (14:1n5)		Lipid	Long Chain Monounsaturated Fatty Acid	Species.longum	-0.00221692	0.00786376	0.778073	922	0.969746
metab_100021711	decadienedioic acid (C10:2-DC)**		Lipid	Fatty Acid, Dicarboxylate	Species.bartlettii	0.00311151	0.0110374	0.77808	922	0.96975
metab_815	tyrosine		Amino Acid	Tyrosine Metabolism	genus.GCA.900066755	0.00547416	0.0194183	0.778081	922	0.96975
metab_100000295	tartarate		Xenobiotics	Food Component/Plant	genus.Catenibacterium	0.00394531	0.0139991	0.778143	922	0.969751
metab_100000773	3-hydroxyoctanoate		Lipid	Fatty Acid, Monohydroxy	Species.biformis	0.0037669	0.0133662	0.778146	922	0.969751
metab_100001086	N-(2-furoyl)glycine		Xenobiotics	Food Component/Plant	family.Rikenellaceae	0.00571893	0.0202928	0.778147	922	0.969751
metab_100001320	erythronate*		Carbohydrate	Aminosugar Metabolism	genus.Lachnospiraceae.NK4B4.group	-0.00425592	0.0150978	0.778093	922	0.969751
metab_100001391	stearoylcarnitine (C18)		Lipid	Fatty Acid Metabolism (Acyl Carnitine, Long Chain Saturated)	genus.Butyricicoccus	0.00240279	0.00852571	0.778141	922	0.969751
metab_100001561	2-palmitoleoyl-GPC (16:1)*		Lipid	Lysophospholipid	class.Gammaproteobacteria	0.00242236	0.00859536	0.778146	922	0.969751
metab_100001778	1-linoleoyl-GPI (18:2)*		Lipid	Lysophospholipid	genus.Subdoligranulum	-0.00335454	0.0119007	0.778104	922	0.969751
metab_100002167	12-HETE		Lipid	Eicosanoid	genus.Lactonifactor	0.00570038	0.0202257	0.778133	922	0.969751
metab_100002910	1-methyl-5-imidazoleacetate		Amino Acid	Histidine Metabolism	family.Monoglobaceae	-0.00676465	0.0239973	0.778092	922	0.969751
metab_100003686	N-palmitoylglycine		Lipid	Fatty Acid Metabolism (Acyl Glycine)	genus.Anaerosporobacter	-0.00510888	0.0181266	0.778129	922	0.969751
metab_100006190	2-acetamidophenol sulfate		Xenobiotics	Food Component/Plant	Species.magna	0.0212494	0.0753981	0.77814	922	0.969751
metab_100006290	sphingomyelin (d18:1/20:0, d16:1/22:0)*		Lipid	Sphingomyelins	genus..Eubacterium..eligens.group	0.00155997	0.00553439	0.77811	922	0.969751
metab_100006620	nonanoylcarnitine (C9)		Lipid	Fatty Acid Metabolism (Acyl Carnitine, Medium Chain)	Species.edouardi	0.00219234	0.00777781	0.778108	922	0.969751
metab_100009069	1-(1-enyl-palmitoyl)-2-linoleoyl-GPE (P-16:0/18:2)*		Lipid	Plasmalogen	genus.Peptococcus	0.0023455	0.00832216	0.778133	922	0.969751
metab_100009343	1-linoleoyl-2-linolenoyl-GPC (18:2/18:3)*		Lipid	Phosphatidylcholine (PC)	family.Rikenellaceae	-0.0034559	0.0122612	0.77812	922	0.969751
metab_100009343	1-linoleoyl-2-linolenoyl-GPC (18:2/18:3)*		Lipid	Phosphatidylcholine (PC)	genus.Collinsella	-0.0027423	0.0097288	0.778106	922	0.969751
metab_100009406	palmitoleoylcarnitine (C16:1)*		Lipid	Fatty Acid Metabolism (Acyl Carnitine, Monounsaturated)	genus.Hafnia.Obesumbacterium	-0.00721657	0.0256058	0.778137	922	0.969751
metab_100010923	linoleoyl-arachidonoyl-glycerol (18:2/20:4) [2]*		Lipid	Diacylglycerol	genus..Eubacterium..siraeum.group	-0.00277194	0.00983571	0.778144	922	0.969751
metab_100010927	linoleoyl-linolenoyl-glycerol (18:2/18:3) [2]*		Lipid	Diacylglycerol	Species.catus	0.00350962	0.0124515	0.778113	922	0.969751
metab_1140	gamma-glutamylglutamine		Peptide	Gamma-glutamyl Amino Acid	genus.Oribacterium	0.00389594	0.0138212	0.7781	922	0.969751
metab_1256	choline		Lipid	Phospholipid Metabolism	order.RF39	-0.00180619	0.00640727	0.778088	922	0.969751
metab_234	aspartate		Amino Acid	Alanine and Aspartate Metabolism	Species.faecis	0.0024335	0.00863431	0.778131	922	0.969751
metab_344	guanidinoacetate		Amino Acid	Creatine Metabolism	Species.caccae	0.00131461	0.00466417	0.778122	922	0.969751
metab_803	mannose		Carbohydrate	Fructose, Mannose and Galactose Metabolism	family.Atopobiaceae	0.00333162	0.0118198	0.778111	922	0.969751
metab_999911850	X - 11850		NA	NA	Species.histaminiformans	-0.0300303	0.106551	0.778132	922	0.969751
metab_999916580	X - 16580		NA	NA	Species.togonis	0.00585866	0.0207844	0.778102	922	0.969751
metab_999923680	X - 23680		NA	NA	Species.callidus	0.00342396	0.0121477	0.778117	922	0.969751
metab_999924456	X - 24456		NA	NA	genus.Lactonifactor	-0.00632569	0.0224437	0.778126	922	0.969751
metab_999924473	X - 24473		NA	NA	Species.biformis	0.00590246	0.0209411	0.778116	922	0.969751
metab_999925957	X - 25957		NA	NA	Species.filiformis	-0.00326601	0.0115871	0.778112	922	0.969751
metab_999926119	X - 26119		NA	NA	order.Coriobacteriales	0.00294738	0.0104582	0.778143	922	0.969751
metab_100000656	1-stearoyl-GPI (18:0)		Lipid	Lysophospholipid	family.Bacteroidaceae	-0.00347879	0.0123445	0.778156	922	0.969754
metab_100001086	N-(2-furoyl)glycine		Xenobiotics	Food Component/Plant	genus.Adlercreutzia	-0.00548435	0.0194614	0.778157	922	0.969754
metab_100005985	sphingomyelin (d18:2/14:0, d18:1/14:1)*		Lipid	Sphingomyelins	genus.Enterorhabdus	-0.00265491	0.00942086	0.778154	922	0.969754
metab_100009272	glycosyl-N-palmitoyl-sphingosine (d18:1/16:0)		Lipid	Hexosylceramides (HCER)	genus.Prevotellaceae.NK3B31.group	-0.00319532	0.0113385	0.778153	922	0.969754
metab_100000963	homocitrulline		Amino Acid	Urea cycle; Arginine and Proline Metabolism	genus.Butyrivibrio	0.00272077	0.00965524	0.778168	922	0.969754
metab_100001055	isobutyrylcarnitine (C4)		Amino Acid	Leucine, Isoleucine and Valine Metabolism	genus.Agathobacter	-0.00405364	0.0143865	0.778187	922	0.969754
metab_100001502	gamma-glutamyl-2-aminobutyrate		Peptide	Gamma-glutamyl Amino Acid	order.Opitutales	-0.00727962	0.025836	0.778191	922	0.969754
metab_100002227	4-cholesten-3-one		Lipid	Sterol	family.Acholeplasmataceae	-0.00325826	0.0115624	0.778164	922	0.969754
metab_100002613	pantoate		Cofactors and Vitamins	Pantothenate and CoA Metabolism	genus.Weissella	0.00739327	0.0262381	0.778181	922	0.969754
metab_100003415	N6-methyllysine		Amino Acid	Lysine Metabolism	Species.edouardi	-0.00387832	0.0137631	0.778169	922	0.969754
metab_100006171	eugenol sulfate		Xenobiotics	Food Component/Plant	genus.Lactiplantibacillus	0.0167693	0.0595162	0.778193	922	0.969754
metab_100006435	N-acetylglucosamine/N-acetylgalactosamine		Carbohydrate	Aminosugar Metabolism	phylum.Bacteroidota	0.00325147	0.0115391	0.778179	922	0.969754
metab_100008904	1-stearoyl-2-oleoyl-GPC (18:0/18:1)		Lipid	Phosphatidylcholine (PC)	family.Saccharimonadaceae	0.00326446	0.0115847	0.778169	922	0.969754
metab_100015962	N,N,N-trimethyl-5-aminovalerate		Amino Acid	Lysine Metabolism	Species.cateniformis	0.00463355	0.0164448	0.778191	922	0.969754
metab_100021502	(2 or 3)-decenoate (10:1n7 or n8)		Lipid	Medium Chain Fatty Acid	order.Eubacteriales	0.0060526	0.0214802	0.778181	922	0.969754
metab_100021530	S-carboxyethylcysteine		Amino Acid	Methionine, Cysteine, SAM and Taurine Metabolism	genus.Akkermansia	0.00294543	0.0104537	0.778193	922	0.969754
metab_100022006	bilirubin degradation product, C17H18N2O4 (2)**		Partially Characterized Molecules	Partially Characterized Molecules	class.Alphaproteobacteria	-0.00284431	0.0100938	0.778173	922	0.969754
metab_1024	pantothenate		Cofactors and Vitamins	Pantothenate and CoA Metabolism	genus.Eggerthella	0.0034097	0.0121008	0.778182	922	0.969754
metab_1162	N-acetylneuraminate		Carbohydrate	Aminosugar Metabolism	Species.anaerobia	0.00411582	0.014607	0.778185	922	0.969754
metab_999923782	X - 23782		NA	NA	Species.salyersiae	0.00441469	0.0156681	0.778191	922	0.969754
metab_999924243	X - 24243		NA	NA	Species.hathewayi	-0.00686924	0.0243775	0.778173	922	0.969754
metab_533	urea		Amino Acid	Urea cycle; Arginine and Proline Metabolism	family.Butyricicoccaceae	-0.00240353	0.00853059	0.778197	922	0.969756
metab_100000463	indolelactate		Amino Acid	Tryptophan Metabolism	Species.piger	0.00567427	0.0201403	0.778211	922	0.969766
metab_100009264	glycochenodeoxycholate glucuronide (1)		Lipid	Primary Bile Acid Metabolism	Species.biformis	0.00699138	0.0248153	0.778211	922	0.969766
metab_179	9,10-DiHOME		Lipid	Fatty Acid, Dihydroxy	class.Vampirivibrionia	-0.00354875	0.012596	0.778211	922	0.969766
metab_62	12,13-DiHOME		Lipid	Fatty Acid, Dihydroxy	genus.Erysipelotrichaceae.UCG.003	0.00196786	0.00698494	0.778217	922	0.96977
metab_100006614	adipoylcarnitine (C6-DC)		Lipid	Fatty Acid Metabolism (Acyl Carnitine, Dicarboxylate)	genus..Eubacterium..ventriosum.group	0.00312391	0.0110886	0.778221	922	0.96977
metab_999924243	X - 24243		NA	NA	genus.Turicibacter	0.00408234	0.0144907	0.778223	922	0.96977
metab_999926109	X - 26109		NA	NA	order.Acidaminococcales	-0.00279987	0.00993838	0.778222	922	0.96977
metab_100020425	1-carboxyethylleucine	N-lactoyl leucine	Amino Acid	Leucine, Isoleucine and Valine Metabolism	genus.Eubacterium	0.00575149	0.020416	0.778228	922	0.969773
metab_100001392	laurylcarnitine (C12)		Lipid	Fatty Acid Metabolism (Acyl Carnitine, Medium Chain)	Species.funiformis	-0.00623101	0.0221184	0.77823	922	0.969773
metab_100020004	3-carboxy-4-methyl-5-pentyl-2-furanpropionate (3-CMPFP)**		Lipid	Fatty Acid, Dicarboxylate	genus.Butyrivibrio	0.00225747	0.00801348	0.778232	922	0.969774
metab_100001580	docosapentaenoate (n6 DPA; 22:5n6)		Lipid	Long Chain Polyunsaturated Fatty Acid (n3 and n6)	genus.Megasphaera	-0.00579333	0.0205652	0.778235	922	0.969775
metab_100009009	1-(1-enyl-palmitoyl)-2-linoleoyl-GPC (P-16:0/18:2)*		Lipid	Plasmalogen	genus.Parabacteroides	-0.00188536	0.00669273	0.778237	922	0.969775
metab_100001274	N-acetylthreonine		Amino Acid	Glycine, Serine and Threonine Metabolism	Species.cateniformis	-0.00341796	0.0121335	0.778241	922	0.969777
metab_999926109	X - 26109		NA	NA	Species.vulgatus	0.00275925	0.0097952	0.778244	922	0.969778
metab_100002113	cysteine sulfinic acid		Amino Acid	Methionine, Cysteine, SAM and Taurine Metabolism	genus.UC5.1.2E3	0.00274272	0.00973675	0.778249	922	0.969781
metab_100003258	2-O-methylascorbic acid		Cofactors and Vitamins	Ascorbate and Aldarate Metabolism	phylum.Proteobacteria	-0.00170228	0.00604351	0.778261	922	0.969792
metab_100005986	sphingomyelin (d18:1/24:1, d18:2/24:0)*		Lipid	Sphingomyelins	genus.Lactonifactor	0.00733337	0.0260356	0.778264	922	0.969792
metab_273	cortisone		Lipid	Corticosteroids	Species.scindens	0.00776371	0.0275635	0.778265	922	0.969792
metab_796	alpha-ketobutyrate		Amino Acid	Methionine, Cysteine, SAM and Taurine Metabolism	family.Actinomycetaceae	0.00792999	0.0281541	0.778267	922	0.969792
metab_999918922	X - 18922		NA	NA	family.Selenomonadaceae	-0.00381432	0.0135422	0.778268	922	0.969792
metab_999912026	X - 12026		NA	NA	genus.Streptococcus	0.00151512	0.00537928	0.77827	922	0.969792
metab_100001182	docosadienoate (22:2n6)		Lipid	Long Chain Polyunsaturated Fatty Acid (n3 and n6)	genus..Bacteroides..pectinophilus.group	0.00490807	0.0174278	0.778298	922	0.969794
metab_100001294	gamma-glutamylglycine		Peptide	Gamma-glutamyl Amino Acid	order.Lachnospirales	-0.00670808	0.0238191	0.778295	922	0.969794
metab_100001294	gamma-glutamylglycine		Peptide	Gamma-glutamyl Amino Acid	genus.Lactococcus	-0.00288186	0.0102333	0.778304	922	0.969794
metab_100001562	2-palmitoyl-GPC (16:0)*		Lipid	Lysophospholipid	genus.Pseudomonas	0.00523717	0.018597	0.778305	922	0.969794
metab_100002284	2S,3R-dihydroxybutyrate		Lipid	Fatty Acid, Dihydroxy	Species.mitsuokai	0.00427973	0.0151971	0.778304	922	0.969794
metab_100004575	N2,N5-diacetylornithine		Amino Acid	Urea cycle; Arginine and Proline Metabolism	genus.Barnesiella	0.00204433	0.00725885	0.77829	922	0.969794
metab_100008991	1-palmitoyl-2-docosahexaenoyl-GPE (16:0/22:6)*		Lipid	Phosphatidylethanolamine (PE)	genus.Candidatus.Soleaferrea	-0.00464299	0.016487	0.778305	922	0.969794
metab_100020219	3-formylindole		Xenobiotics	Food Component/Plant	Species.xylaniphila	0.00644704	0.0228904	0.778279	922	0.969794
metab_100020487	N-acetyl-isoputreanine		Amino Acid	Polyamine Metabolism	genus.Holdemania	-0.00391007	0.0138843	0.778301	922	0.969794
metab_100020837	2,6-dihydroxybenzoic acid		Xenobiotics	Drug - Topical Agents	order.Lactobacillales	0.00336355	0.0119424	0.778279	922	0.969794
metab_1004	xanthine		Nucleotide	Purine Metabolism, (Hypo)Xanthine/Inosine containing	genus.Slackia	0.00345063	0.0122519	0.778285	922	0.969794
metab_1022	picolinate		Amino Acid	Tryptophan Metabolism	family.Ruminococcaceae	-0.007718	0.027405	0.778295	922	0.969794
metab_194	N-formylmethionine		Amino Acid	Methionine, Cysteine, SAM and Taurine Metabolism	genus.Lachnospiraceae.UCG.001	0.00129711	0.00460575	0.778295	922	0.969794
metab_999921471	X - 21471		NA	NA	Species.longoviformis	0.0103563	0.036774	0.778301	922	0.969794
metab_999924344	X - 24344		NA	NA	genus.Coprobacter	-0.00635678	0.0225702	0.778282	922	0.969794
metab_999925420	X - 25420		NA	NA	Species.urinimassiliense	-0.0138822	0.0492918	0.778291	922	0.969794
metab_999917335	X - 17335		NA	NA	Species.filiformis	-0.00450373	0.0159927	0.778308	922	0.969794
metab_100000406	ribitol		Carbohydrate	Pentose Metabolism	genus..Eubacterium..brachy.group	0.00258584	0.00918355	0.778337	922	0.969796
metab_100000870	saccharin		Xenobiotics	Food Component/Plant	genus.Solobacterium	0.0115235	0.0409234	0.778325	922	0.969796
metab_100001501	oleoylcarnitine (C18:1)		Lipid	Fatty Acid Metabolism (Acyl Carnitine, Monounsaturated)	genus.Solobacterium	0.00374797	0.0133106	0.778333	922	0.969796
metab_100001740	mannitol/sorbitol		Carbohydrate	Fructose, Mannose and Galactose Metabolism	genus.Fusicatenibacter	-0.00497782	0.0176773	0.77832	922	0.969796
metab_100004328	sphingomyelin (d18:1/14:0, d16:1/16:0)*		Lipid	Sphingomyelins	genus.Fournierella	-0.00247538	0.00879126	0.778336	922	0.969796
metab_100021105	eicosenedioate (C20:1-DC)*		Lipid	Fatty Acid, Dicarboxylate	family.Anaerofustaceae	-0.009188	0.0326299	0.77833	922	0.969796
metab_100021502	(2 or 3)-decenoate (10:1n7 or n8)		Lipid	Medium Chain Fatty Acid	Species.massiliensis.6	-0.0109363	0.0388393	0.778333	922	0.969796
metab_415	methionine		Amino Acid	Methionine, Cysteine, SAM and Taurine Metabolism	Species.massiliensis.5	0.0028545	0.0101376	0.778335	922	0.969796
metab_849	caffeine		Xenobiotics	Xanthine Metabolism	family.Pasteurellaceae	-0.00913984	0.0324582	0.778325	922	0.969796
metab_999911381	X - 11381		NA	NA	Species.anaerobia	0.0045845	0.0162805	0.77832	922	0.969796
metab_999912906	X - 12906		NA	NA	genus.Romboutsia	0.00159554	0.00566614	0.778322	922	0.969796
metab_999916580	X - 16580		NA	NA	genus.Desulfovibrio	0.00254424	0.00903543	0.778328	922	0.969796
metab_999924241	X - 24241		NA	NA	family.UCG.011	-0.00747607	0.0265505	0.778332	922	0.969796
metab_100006376	3-methoxycatechol sulfate (2)		Xenobiotics	Benzoate Metabolism	genus.Candidatus.Soleaferrea	0.00597718	0.0212283	0.778341	922	0.9698
metab_999917690	X - 17690		NA	NA	genus.Terrisporobacter	0.00563241	0.0200042	0.778345	922	0.969802
metab_1221	creatine		Amino Acid	Creatine Metabolism	Species.secundus	-0.00525707	0.0186713	0.778347	922	0.969802
metab_1124	citrate		Energy	TCA Cycle	Species.fastidiosa	0.00624217	0.0221703	0.77835	922	0.969803
metab_100005418	17alpha-hydroxypregnanolone glucuronide		Lipid	Pregnenolone Steroids	class.Bacteroidia	0.00527767	0.0187456	0.778361	922	0.969803
metab_100006435	N-acetylglucosamine/N-acetylgalactosamine		Carbohydrate	Aminosugar Metabolism	Species.cutis	0.00552986	0.0196409	0.778356	922	0.969803
metab_100009181	1-stearoyl-2-oleoyl-GPI (18:0/18:1)*		Lipid	Phosphatidylinositol (PI)	family.Rikenellaceae	-0.00373267	0.0132576	0.778355	922	0.969803
metab_100021530	S-carboxyethylcysteine		Amino Acid	Methionine, Cysteine, SAM and Taurine Metabolism	Species.ihumii	0.00836708	0.0297194	0.778365	922	0.969803
metab_250	biliverdin		Cofactors and Vitamins	Hemoglobin and Porphyrin Metabolism	genus.Streptococcus	-0.0022678	0.00805504	0.778363	922	0.969803
metab_339	glutarate (C5-DC)		Lipid	Fatty Acid, Dicarboxylate	genus.Incertae.Sedis	-0.00470027	0.0166951	0.778365	922	0.969803
metab_999912101	X - 12101		NA	NA	genus.Oscillibacter	0.00303059	0.0107641	0.778357	922	0.969803
metab_100020360	8-methoxykynurenate		Amino Acid	Tryptophan Metabolism	family.Bacillaceae	-0.0103833	0.0368817	0.778369	922	0.969804
metab_1114	3-aminoisobutyrate		Nucleotide	Pyrimidine Metabolism, Thymine containing	Species.faecium	-0.00264266	0.00938678	0.77837	922	0.969804
metab_100002026	androstenediol (3alpha, 17alpha) monosulfate (2)		Lipid	Androgenic Steroids	genus..Eubacterium..siraeum.group	0.00247426	0.00878873	0.778372	922	0.969804
metab_100001269	campesterol		Lipid	Sterol	order.Methanobacteriales	0.00791087	0.0281026	0.778392	922	0.969807
metab_100001400	1-methylurate		Xenobiotics	Xanthine Metabolism	Species.biformis	-0.00709889	0.0252172	0.778385	922	0.969807
metab_100002199	tridecenedioate (C13:1-DC)*		Lipid	Fatty Acid, Dicarboxylate	genus.Solobacterium	-0.00514378	0.018273	0.778395	922	0.969807
metab_100019972	dodecenedioate (C12:1-DC)*		Lipid	Fatty Acid, Dicarboxylate	order.Micrococcales	-0.0089938	0.0319475	0.778379	922	0.969807
metab_1162	N-acetylneuraminate		Carbohydrate	Aminosugar Metabolism	Species.bouchesdurhonensis	-0.00549627	0.0195252	0.778396	922	0.969807
metab_1869	2-hydroxyhippurate (salicylurate)		Xenobiotics	Benzoate Metabolism	Species.crossotus	-0.00726594	0.0258108	0.778387	922	0.969807
metab_439	stearate (18:0)		Lipid	Long Chain Saturated Fatty Acid	Species.mucilaginosa	0.00889485	0.0315961	0.778379	922	0.969807
metab_999911381	X - 11381		NA	NA	Species.inulinivorans	0.00181625	0.00645215	0.778396	922	0.969807
metab_999924475	X - 24475		NA	NA	Species.animalis	-0.00998337	0.0354641	0.778387	922	0.969807
metab_999925371	X - 25371		NA	NA	family.Prevotellaceae	0.0013246	0.00470544	0.77839	922	0.969807
metab_100000491	gamma-glutamylphenylalanine		Peptide	Gamma-glutamyl Amino Acid	genus.Howardella	0.00158145	0.00561845	0.778412	922	0.969809
metab_100000773	3-hydroxyoctanoate		Lipid	Fatty Acid, Monohydroxy	order.Oscillospirales	0.00998297	0.035467	0.778414	922	0.969809
metab_100002500	formiminoglutamate		Amino Acid	Histidine Metabolism	phylum.Cyanobacteria	-0.00382424	0.0135865	0.778412	922	0.969809
metab_100004329	sphingomyelin (d18:2/16:0, d18:1/16:1)*		Lipid	Sphingomyelins	Species.provencensis	0.00635151	0.0225642	0.778403	922	0.969809
metab_100006126	4-vinylguaiacol sulfate		Xenobiotics	Food Component/Plant	Species.splanchnicus	0.00510666	0.0181421	0.778407	922	0.969809
metab_999912830	X - 12830		NA	NA	order.Verrucomicrobiales	-0.00438232	0.0155691	0.778411	922	0.969809
metab_999916964	X - 16964		NA	NA	family.Succinivibrionaceae	-0.00765235	0.0271866	0.778411	922	0.969809
metab_999917367	X - 17367		NA	NA	Species.omnicolens	-0.0201599	0.0716192	0.778402	922	0.969809
metab_100004499	6-oxopiperidine-2-carboxylate		Amino Acid	Lysine Metabolism	genus.Lacticaseibacillus	0.00417457	0.0148314	0.778417	922	0.96981
metab_100001654	1-arachidonoyl-GPI (20:4)*		Lipid	Lysophospholipid	Species.cateniformis	0.00416141	0.0147854	0.778429	922	0.969815
metab_100020361	3-amino-2-piperidone		Amino Acid	Urea cycle; Arginine and Proline Metabolism	order.Coriobacteriales	0.00204118	0.00725246	0.778433	922	0.969815
metab_1239	2-hydroxystearate		Lipid	Fatty Acid, Monohydroxy	genus.Incertae.Sedis	0.00273697	0.00972448	0.77843	922	0.969815
metab_2051	methylsuccinate		Amino Acid	Leucine, Isoleucine and Valine Metabolism	phylum.Desulfobacterota	0.00203654	0.00723586	0.77843	922	0.969815
metab_297	sphingosine		Lipid	Sphingosines	genus.Alloscardovia	-0.0101694	0.0361325	0.778433	922	0.969815
metab_999917010	X - 17010		NA	NA	Species.disporicum	0.00392562	0.0139476	0.778426	922	0.969815
metab_100001112	3-hydroxylaurate		Lipid	Fatty Acid, Monohydroxy	Species.parainfluenzae	-0.00674489	0.0239662	0.778443	922	0.969816
metab_100001570	1-linoleoyl-GPE (18:2)*		Lipid	Lysophospholipid	Species.piger	0.00637556	0.0226538	0.778443	922	0.969816
metab_100001956	N-methylproline		Amino Acid	Urea cycle; Arginine and Proline Metabolism	genus.Citrobacter	-0.0200141	0.0711135	0.778439	922	0.969816
metab_62	12,13-DiHOME		Lipid	Fatty Acid, Dihydroxy	class.Lentisphaeria	0.00625338	0.0222198	0.778444	922	0.969816
metab_999919141	X - 19141		NA	NA	Species.crossotus	0.00290647	0.0103274	0.778444	922	0.969816
metab_100009042	5-hydroxyindole sulfate		Amino Acid	Tryptophan Metabolism	Species.delbrueckii	0.00400348	0.0142257	0.778449	922	0.969817
metab_275	creatinine		Amino Acid	Creatine Metabolism	Species.bacterium	0.00110551	0.00392823	0.778449	922	0.969817
metab_100001253	N-acetylglutamine		Amino Acid	Glutamate Metabolism	Species.anaerobia	0.00496814	0.0176544	0.778461	922	0.969817
metab_100001882	glycosyl-N-stearoyl-sphingosine (d18:1/18:0)		Lipid	Hexosylceramides (HCER)	genus.Desulfovibrio	0.00172905	0.00614415	0.778458	922	0.969817
metab_100002024	5alpha-androstan-3beta,17beta-diol monosulfate (2)		Lipid	Androgenic Steroids	genus.Lactococcus	-0.00540619	0.0192115	0.778466	922	0.969817
metab_100002796	cis-4-decenoate (10:1n6)*		Lipid	Medium Chain Fatty Acid	order.Izemoplasmatales	0.00639821	0.0227366	0.778464	922	0.969817
metab_100006614	adipoylcarnitine (C6-DC)		Lipid	Fatty Acid Metabolism (Acyl Carnitine, Dicarboxylate)	class.Gammaproteobacteria	0.00276487	0.0098254	0.778469	922	0.969817
metab_100008955	tricosanoyl sphingomyelin (d18:1/23:0)*		Lipid	Sphingomyelins	Species.microfusus	-0.00698089	0.0248066	0.778459	922	0.969817
metab_100008992	1-stearoyl-2-docosahexaenoyl-GPE (18:0/22:6)*		Lipid	Phosphatidylethanolamine (PE)	family.Actinomycetaceae	-0.00732355	0.0260252	0.778468	922	0.969817
metab_100021000	hydroxypalmitoyl sphingomyelin (d18:1/16:0(OH))**		Lipid	Sphingomyelins	Species.vadensis	0.00829989	0.0294958	0.778475	922	0.969817
metab_100021103	pregnenetriol sulfate*		Lipid	Pregnenolone Steroids	genus.Odoribacter	0.00267715	0.00951319	0.778458	922	0.969817
metab_1628	glycochenodeoxycholate		Lipid	Primary Bile Acid Metabolism	order.Bacteroidales	-0.00826695	0.0293761	0.778456	922	0.969817
metab_344	guanidinoacetate		Amino Acid	Creatine Metabolism	family.Hafniaceae	-0.00489256	0.0173866	0.778471	922	0.969817
metab_922	N-stearoyl-sphinganine (d18:0/18:0)*		Lipid	Dihydroceramides	Species.massiliensis.6	0.0121532	0.0431896	0.778475	922	0.969817
metab_100001456	7-methylguanine		Nucleotide	Purine Metabolism, Guanine containing	family.Butyricicoccaceae	0.00227552	0.00808706	0.778486	922	0.969828
metab_100001320	erythronate*		Carbohydrate	Aminosugar Metabolism	order.Chloroplast	0.00708387	0.025177	0.778498	922	0.969829
metab_100009345	1-palmitoleoyl-2-linolenoyl-GPC (16:1/18:3)*		Lipid	Phosphatidylcholine (PC)	genus.Anaerotruncus	0.00436629	0.0155185	0.778499	922	0.969829
metab_1268	gamma-glutamylleucine		Peptide	Gamma-glutamyl Amino Acid	genus.Prevotellaceae.NK3B31.group	0.00215387	0.00765512	0.778497	922	0.969829
metab_179	9,10-DiHOME		Lipid	Fatty Acid, Dihydroxy	family.Desulfovibrionaceae	0.00265338	0.0094302	0.778491	922	0.969829
metab_338	gluconate		Xenobiotics	Food Component/Plant	genus.Christensenella	-0.00537538	0.0191048	0.778497	922	0.969829
metab_999925419	X - 25419		NA	NA	phylum.Bacteroidota	0.0100846	0.0358408	0.778491	922	0.969829
metab_100001263	1-palmitoyl-GPC (16:0)		Lipid	Lysophospholipid	Species.inops	-0.00162171	0.00576394	0.778503	922	0.969832
metab_100008954	palmitoyl dihydrosphingomyelin (d18:0/16:0)*		Lipid	Dihydrosphingomyelins	Species.magna	0.00826884	0.0293909	0.778515	922	0.969839
metab_100020819	glycoursodeoxycholic acid sulfate (1)		Lipid	Secondary Bile Acid Metabolism	genus.Latilactobacillus	0.00812899	0.0288939	0.778516	922	0.969839
metab_999911632	X - 11632		NA	NA	Species.lenta	0.00250498	0.0089037	0.778514	922	0.969839
metab_100001987	5alpha-androstan-3beta,17beta-diol disulfate		Lipid	Androgenic Steroids	class.Gammaproteobacteria	-0.00433361	0.015404	0.778523	922	0.969845
metab_182	quinolinate		Cofactors and Vitamins	Nicotinate and Nicotinamide Metabolism	genus.Monoglobus	0.00327633	0.011646	0.778526	922	0.969847
metab_999916087	X - 16087		NA	NA	order.Acidaminococcales	0.0022633	0.00804526	0.77853	922	0.969849
metab_999911315	X - 11315		NA	NA	class.Methanobacteria	-0.00558754	0.019862	0.778532	922	0.969849
metab_100001055	isobutyrylcarnitine (C4)		Amino Acid	Leucine, Isoleucine and Valine Metabolism	Species.faecium	0.00338546	0.0120351	0.778546	922	0.96985
metab_100001313	gamma-glutamylmethionine		Peptide	Gamma-glutamyl Amino Acid	class.Lentisphaeria	0.00519916	0.0184828	0.778548	922	0.96985
metab_100003415	N6-methyllysine		Amino Acid	Lysine Metabolism	Species.crossotus	-0.00423767	0.0150649	0.77855	922	0.96985
metab_100009345	1-palmitoleoyl-2-linolenoyl-GPC (16:1/18:3)*		Lipid	Phosphatidylcholine (PC)	Species.togonis	0.00605826	0.021536	0.778539	922	0.96985
metab_100015638	2-hydroxynervonate*		Lipid	Fatty Acid, Monohydroxy	Species.massiliensis.3	-0.0031732	0.0112802	0.778541	922	0.96985
metab_1134	urate		Nucleotide	Purine Metabolism, (Hypo)Xanthine/Inosine containing	family.Eggerthellaceae	0.0012393	0.00440563	0.778546	922	0.96985
metab_229	arachidonate (20:4n6)		Lipid	Long Chain Polyunsaturated Fatty Acid (n3 and n6)	genus.Lactococcus	-0.00409648	0.014563	0.77855	922	0.96985
metab_999923782	X - 23782		NA	NA	Species.colihominis	-0.00607507	0.0215955	0.778537	922	0.96985
metab_565	tryptophan		Amino Acid	Tryptophan Metabolism	genus.Pseudomonas	0.00452788	0.0160968	0.778553	922	0.969851
metab_100009227	1-linoleoyl-GPG (18:2)*		Lipid	Lysophospholipid	Species.ndongoniae	0.00557138	0.0198067	0.778555	922	0.969851
metab_100006379	C-glycosyltryptophan		Amino Acid	Tryptophan Metabolism	genus.UCG.003	-0.00137711	0.00489583	0.77856	922	0.969855
metab_100001416	orotidine		Nucleotide	Pyrimidine Metabolism, Orotate containing	order.Acidaminococcales	-0.00219303	0.00779745	0.778585	922	0.969863
metab_100001485	gamma-glutamylisoleucine*		Peptide	Gamma-glutamyl Amino Acid	genus.Weissella	-0.00674246	0.0239727	0.77858	922	0.969863
metab_100001561	2-palmitoleoyl-GPC (16:1)*		Lipid	Lysophospholipid	Species.atypica	0.00695272	0.0247205	0.778581	922	0.969863
metab_100001624	3-(3-hydroxyphenyl)propionate		Xenobiotics	Benzoate Metabolism	genus.Intestinimonas	-0.00627045	0.0222943	0.778578	922	0.969863
metab_100002049	4-hydroxycoumarin		Xenobiotics	Drug - Cardiovascular	class.Desulfovibrionia	-0.00482817	0.0171659	0.778573	922	0.969863
metab_100002067	pregnenediol sulfate (C21H34O5S)*		Lipid	Pregnenolone Steroids	family.Bacillaceae	0.0115878	0.0411998	0.778578	922	0.969863
metab_100021992	cis-3,4-methyleneheptanoylglycine		Lipid	Fatty Acid Metabolism (Acyl Glycine)	order.Pseudomonadales	0.00830301	0.0295199	0.77857	922	0.969863
metab_1113	4-acetamidobutanoate		Amino Acid	Polyamine Metabolism	Species.butyriciproducens	-0.00527321	0.0187493	0.778585	922	0.969863
metab_376	isoleucine		Amino Acid	Leucine, Isoleucine and Valine Metabolism	phylum.Proteobacteria	-0.00161343	0.00573646	0.778577	922	0.969863
metab_799	betaine		Amino Acid	Glycine, Serine and Threonine Metabolism	Species.salivarius	0.00367297	0.0130597	0.778588	922	0.969864
metab_100015882	glycosyl ceramide (d18:1/20:0, d16:1/22:0)*		Lipid	Hexosylceramides (HCER)	Species.johnsonii	0.0035277	0.0125434	0.778592	922	0.969866
metab_999911632	X - 11632		NA	NA	Species.excrementihominis	-0.00224123	0.00796917	0.778594	922	0.969866
metab_100001335	eicosenoate (20:1)		Lipid	Long Chain Monounsaturated Fatty Acid	genus.Paludicola	-0.00328055	0.0116655	0.778609	922	0.969871
metab_100001403	5-acetylamino-6-amino-3-methyluracil		Xenobiotics	Xanthine Metabolism	genus.Merdibacter	0.00872012	0.0310083	0.778608	922	0.969871
metab_100003240	N-stearoyltaurine		Lipid	Endocannabinoid	Species.atypica	0.00565791	0.020119	0.778605	922	0.969871
metab_100006296	sphingomyelin (d18:1/22:2, d18:2/22:1, d16:1/24:2)*		Lipid	Sphingomyelins	order.Erysipelotrichales	-0.00272621	0.00969424	0.778607	922	0.969871
metab_100015731	N-palmitoyl-heptadecasphingosine (d17:1/16:0)*		Lipid	Ceramides	genus.Akkermansia	0.00177731	0.00631989	0.778604	922	0.969871
metab_100001254	N-acetyltryptophan		Amino Acid	Tryptophan Metabolism	class.Alphaproteobacteria	-0.00160389	0.00570355	0.778615	922	0.969874
metab_999921834	X - 21834		NA	NA	genus.GCA.900066755	0.0161655	0.0574852	0.778614	922	0.969874
metab_100005986	sphingomyelin (d18:1/24:1, d18:2/24:0)*		Lipid	Sphingomyelins	order.Clostridia.vadinBB60.group	0.00277489	0.00986824	0.778627	922	0.96988
metab_100020377	ethyl beta-glucopyranoside		Xenobiotics	Food Component/Plant	family.Defluviitaleaceae	0.0085297	0.0303335	0.778624	922	0.96988
metab_100020578	4-allylcatechol sulfate		Xenobiotics	Benzoate Metabolism	genus.Intestinimonas	-0.00487314	0.0173303	0.778629	922	0.96988
metab_100021162	palmitoyl-sphingosine-phosphoethanolamine (d18:1/16:0)		Lipid	Ceramide PEs	Species.glucerasea	0.00267898	0.00952731	0.77863	922	0.96988
metab_806	dimethylglycine		Amino Acid	Glycine, Serine and Threonine Metabolism	order.Izemoplasmatales	-0.00395537	0.0140662	0.778624	922	0.96988
metab_100001767	pyrraline		Xenobiotics	Food Component/Plant	family.Anaerofustaceae	-0.00817492	0.0290756	0.778652	922	0.969884
metab_100002094	gamma-CEHC		Cofactors and Vitamins	Tocopherol Metabolism	genus.Klebsiella	0.00462657	0.0164553	0.778653	922	0.969884
metab_100002989	oleoyl-linoleoyl-glycerol (18:1/18:2) [1]		Lipid	Diacylglycerol	genus.Prevotella_9	0.00183291	0.0065187	0.778639	922	0.969884
metab_100009026	behenoyl dihydrosphingomyelin (d18:0/22:0)*		Lipid	Dihydrosphingomyelins	order.Clostridiales	0.00209507	0.00745142	0.77865	922	0.969884
metab_100009219	1-oleoyl-2-arachidonoyl-GPE (18:1/20:4)*		Lipid	Phosphatidylethanolamine (PE)	genus.Turicibacter	-0.00226275	0.00804734	0.778638	922	0.969884
metab_100010927	linoleoyl-linolenoyl-glycerol (18:2/18:3) [2]*		Lipid	Diacylglycerol	order.Coriobacteriales	-0.00395525	0.014067	0.778643	922	0.969884
metab_100021105	eicosenedioate (C20:1-DC)*		Lipid	Fatty Acid, Dicarboxylate	family.Tannerellaceae	-0.00370244	0.0131681	0.778647	922	0.969884
metab_100021784	4-chlorobenzoic acid		Xenobiotics	Chemical	Species.massiliensis.6	-0.00272014	0.00967437	0.778645	922	0.969884
metab_1087	erucate (22:1n9)		Lipid	Long Chain Monounsaturated Fatty Acid	genus.Fenollaria	-0.0108763	0.0386833	0.778652	922	0.969884
metab_100000096	4-guanidinobutanoate		Amino Acid	Guanidino and Acetamido Metabolism	genus.Sanguibacteroides	0.0123474	0.0439205	0.778676	922	0.969888
metab_100000936	3-methyl-2-oxobutyrate		Amino Acid	Leucine, Isoleucine and Valine Metabolism	Species.edouardi	-0.00122223	0.00434757	0.778677	922	0.969888
metab_100001081	2-pyrrolidinone		Amino Acid	Glutamate Metabolism	genus.Mitsuokella	0.00365435	0.0129985	0.778671	922	0.969888
metab_100001426	3-(3-amino-3-carboxypropyl)uridine*		Nucleotide	Pyrimidine Metabolism, Uracil containing	genus.Family.XIII.UCG.001	0.00149228	0.00530822	0.778679	922	0.969888
metab_100001593	glutarylcarnitine (C5-DC)		Amino Acid	Lysine Metabolism	Species.omnicolens	0.0126428	0.0449713	0.778675	922	0.969888
metab_100001950	bilirubin (E,E)*		Cofactors and Vitamins	Hemoglobin and Porphyrin Metabolism	genus.TM7x	0.00481978	0.0171445	0.778679	922	0.969888
metab_100004328	sphingomyelin (d18:1/14:0, d16:1/16:0)*		Lipid	Sphingomyelins	Species.histaminiformans	0.00611911	0.0217656	0.778671	922	0.969888
metab_100005996	octadecenedioylcarnitine (C18:1-DC)*		Lipid	Fatty Acid Metabolism (Acyl Carnitine, Dicarboxylate)	genus.Lachnospiraceae.NK4A136.group	0.00271612	0.00966166	0.778681	922	0.969888
metab_100006126	4-vinylguaiacol sulfate		Xenobiotics	Food Component/Plant	order.Eubacteriales	-0.0105396	0.0374893	0.778672	922	0.969888
metab_100009005	1-(1-enyl-palmitoyl)-2-oleoyl-GPE (P-16:0/18:1)*		Lipid	Plasmalogen	genus..Ruminococcus..gauvreauii.group	0.00170197	0.00605373	0.778666	922	0.969888
metab_100015638	2-hydroxynervonate*		Lipid	Fatty Acid, Monohydroxy	Species.ovatus	0.00279281	0.00993373	0.778665	922	0.969888
metab_999925420	X - 25420		NA	NA	Species.nordii	-0.0116032	0.0412738	0.778678	922	0.969888
metab_888	caprate (10:0)		Lipid	Medium Chain Fatty Acid	genus.Solobacterium	0.00449073	0.0159746	0.778686	922	0.969889
metab_999921733	X - 21733		NA	NA	Species.splanchnicus	0.00378513	0.0134646	0.778686	922	0.969889
metab_100001391	stearoylcarnitine (C18)		Lipid	Fatty Acid Metabolism (Acyl Carnitine, Long Chain Saturated)	Species.fragilis	-0.00210144	0.00747587	0.778702	922	0.969897
metab_100001594	beta-hydroxyisovaleroylcarnitine		Amino Acid	Leucine, Isoleucine and Valine Metabolism	class.Desulfovibrionia	-0.00199396	0.00709334	0.778697	922	0.969897
metab_100001606	cholesterol sulfate		Lipid	Sterol	genus.Anaerofustis	0.00430606	0.0153186	0.778699	922	0.969897
metab_100009394	hexadecadienoate (16:2n6)		Lipid	Long Chain Polyunsaturated Fatty Acid (n3 and n6)	genus.Roseburia	-0.00462953	0.0164696	0.778702	922	0.969897
metab_100015723	hexadecasphingosine (d16:1)*		Lipid	Sphingosines	Species.comes	-0.00172774	0.00614646	0.778703	922	0.969897
metab_100000096	4-guanidinobutanoate		Amino Acid	Guanidino and Acetamido Metabolism	Species.massiliensis	-0.00371676	0.0132231	0.778714	922	0.969902
metab_100001182	docosadienoate (22:2n6)		Lipid	Long Chain Polyunsaturated Fatty Acid (n3 and n6)	genus.Peptococcus	-0.00275225	0.00979221	0.778726	922	0.969902
metab_100001300	alpha-hydroxyisovalerate		Amino Acid	Leucine, Isoleucine and Valine Metabolism	genus.Eubacterium	0.00667703	0.0237561	0.778726	922	0.969902
metab_100001851	N-acetylserine		Amino Acid	Glycine, Serine and Threonine Metabolism	Species.bouchesdurhonensis	-0.00479275	0.0170517	0.77872	922	0.969902
metab_100006361	dopamine 3-O-sulfate		Amino Acid	Tyrosine Metabolism	genus.Alistipes	0.00323178	0.0114979	0.778717	922	0.969902
metab_100009407	pimeloylcarnitine/3-methyladipoylcarnitine (C7-DC)		Lipid	Fatty Acid Metabolism (Acyl Carnitine, Dicarboxylate)	class.Synergistia	0.00652599	0.023217	0.778709	922	0.969902
metab_100020253	glycine conjugate of C10H12O2*		Partially Characterized Molecules	Partially Characterized Molecules	Species.bromii	0.00182867	0.00650618	0.778725	922	0.969902
metab_100020377	ethyl beta-glucopyranoside		Xenobiotics	Food Component/Plant	family.Hafniaceae	-0.0181151	0.0644497	0.778719	922	0.969902
metab_999925957	X - 25957		NA	NA	genus.Acidaminococcus	-0.00223328	0.00794537	0.778715	922	0.969902
metab_100001257	N-acetylasparagine		Amino Acid	Alanine and Aspartate Metabolism	Species.inops	0.00259333	0.00922729	0.778737	922	0.969912
metab_100002024	5alpha-androstan-3beta,17beta-diol monosulfate (2)		Lipid	Androgenic Steroids	family.Rikenellaceae	0.00468273	0.0166617	0.778739	922	0.969912
metab_100004601	1H-indole-7-acetic acid		Xenobiotics	Bacterial/Fungal	family.Synergistaceae	-0.00829363	0.0295098	0.77874	922	0.969912
metab_100004326	3-acetylphenol sulfate		Xenobiotics	Chemical	genus.Rikenella	0.013809	0.0491348	0.778743	922	0.969913
metab_100000042	3-methylhistidine		Amino Acid	Histidine Metabolism	genus.TM7x	0.0105122	0.0374101	0.778777	922	0.969914
metab_100001425	5,6-dihydrouridine		Nucleotide	Pyrimidine Metabolism, Uracil containing	class.Clostridia	0.00452751	0.0161103	0.778751	922	0.969914
metab_100001571	1-arachidonoyl-GPE (20:4n6)*		Lipid	Lysophospholipid	Species.eggerthii	-0.00181786	0.00646928	0.778777	922	0.969914
metab_100001872	1-stearoyl-2-arachidonoyl-GPS (18:0/20:4)		Lipid	Phosphatidylserine (PS)	order.Pseudomonadales	-0.00925613	0.0329386	0.778767	922	0.969914
metab_100001872	1-stearoyl-2-arachidonoyl-GPS (18:0/20:4)		Lipid	Phosphatidylserine (PS)	Species.faecis	-0.00448644	0.0159659	0.778775	922	0.969914
metab_100006314	sphingomyelin (d17:1/16:0, d18:1/15:0, d16:1/17:0)*		Lipid	Sphingomyelins	family.Enterococcaceae	-0.00307637	0.0109479	0.778775	922	0.969914
metab_100006369	N-carbamoylalanine		Amino Acid	Alanine and Aspartate Metabolism	genus.Succinivibrio	0.00776988	0.0276503	0.778772	922	0.969914
metab_100009272	glycosyl-N-palmitoyl-sphingosine (d18:1/16:0)		Lipid	Hexosylceramides (HCER)	Species.cutis	0.00684392	0.0243537	0.778759	922	0.969914
metab_100010949	stearoyl-arachidonoyl-glycerol (18:0/20:4) [1]*		Lipid	Diacylglycerol	family.Atopobiaceae	0.00448863	0.0159721	0.778753	922	0.969914
metab_100010949	stearoyl-arachidonoyl-glycerol (18:0/20:4) [1]*		Lipid	Diacylglycerol	Species.eggerthii	0.00238087	0.00847193	0.778753	922	0.969914
metab_100020425	1-carboxyethylleucine	N-lactoyl leucine	Amino Acid	Leucine, Isoleucine and Valine Metabolism	genus.Erysipelatoclostridium	0.00230623	0.00820639	0.778754	922	0.969914
metab_1869	2-hydroxyhippurate (salicylurate)		Xenobiotics	Benzoate Metabolism	Species.prausnitzii	-0.0100705	0.0358383	0.778777	922	0.969914
metab_342	glycocholate		Lipid	Primary Bile Acid Metabolism	genus.Dielma	0.0237226	0.0844192	0.778769	922	0.969914
metab_999921441	X - 21441		NA	NA	family.Akkermansiaceae	-0.00307206	0.010932	0.778764	922	0.969914
metab_999921470	X - 21470		NA	NA	genus.Lachnospiraceae.UCG.010	-0.00369704	0.0131566	0.778774	922	0.969914
metab_999924307	X - 24307		NA	NA	Species.muciniphila	0.00218634	0.00778004	0.778761	922	0.969914
metab_100000840	tartronate (hydroxymalonate)		Xenobiotics	Food Component/Plant	genus.Candidatus.Soleaferrea	-0.00391183	0.0139214	0.77878	922	0.969914
metab_254	3-hydroxybutyrate (BHBA)		Lipid	Ketone Bodies	genus.Terrisporobacter	0.0035423	0.0126065	0.778783	922	0.969914
metab_999925267	X - 25267		NA	NA	genus.Family.XIII.UCG.001	0.00374336	0.0133221	0.778784	922	0.969914
metab_100001092	trigonelline (N'-methylnicotinate)		Cofactors and Vitamins	Nicotinate and Nicotinamide Metabolism	Species.luti	0.00868886	0.0309236	0.778792	922	0.969915
metab_100006641	glycochenodeoxycholate 3-sulfate		Lipid	Primary Bile Acid Metabolism	Species.plautii	-0.00520065	0.0185099	0.778802	922	0.969915
metab_100009246	2-methylserine		Amino Acid	Glycine, Serine and Threonine Metabolism	genus.Sellimonas	-0.00267008	0.00950305	0.778799	922	0.969915
metab_100009271	(S)-3-hydroxybutyrylcarnitine		Lipid	Fatty Acid Metabolism (Acyl Carnitine, Hydroxy)	genus.Bilophila	-0.00297496	0.0105876	0.778788	922	0.969915
metab_234	aspartate		Amino Acid	Alanine and Aspartate Metabolism	family.Barnesiellaceae	0.00181388	0.0064555	0.778789	922	0.969915
metab_922	N-stearoyl-sphinganine (d18:0/18:0)*		Lipid	Dihydroceramides	order.Flavobacteriales	0.00710771	0.0252967	0.778796	922	0.969915
metab_999912847	X - 12847		NA	NA	genus.Lachnospiraceae.UCG.003	0.00973681	0.0346534	0.778793	922	0.969915
metab_999923659	X - 23659		NA	NA	phylum.Desulfobacterota	-0.00251472	0.0089502	0.7788	922	0.969915
metab_100001609	7-alpha-hydroxy-3-oxo-4-cholestenoate (7-Hoca)		Lipid	Sterol	Species.longicatena	-0.00161405	0.00574472	0.778804	922	0.969916
metab_100000257	glucuronate		Carbohydrate	Aminosugar Metabolism	Species.massiliensis.7	0.00696287	0.0247841	0.778821	922	0.96992
metab_100000282	N-acetylglutamate		Amino Acid	Glutamate Metabolism	genus.Roseburia	0.00304827	0.0108497	0.77881	922	0.96992
metab_100002462	5-(galactosylhydroxy)-L-lysine		Amino Acid	Lysine Metabolism	genus.Lachnospiraceae.UCG.009	0.00597103	0.021253	0.778814	922	0.96992
metab_100003901	2-stearoyl-GPE (18:0)*		Lipid	Lysophospholipid	order.Clostridia.vadinBB60.group	0.00302038	0.0107509	0.778821	922	0.96992
metab_999912410	X - 12410		NA	NA	class.Alphaproteobacteria	-0.00365691	0.0130163	0.778816	922	0.96992
metab_999917653	X - 17653		NA	NA	genus..Ruminococcus..torques.group	-0.0042829	0.0152445	0.778816	922	0.96992
metab_999925810	X - 25810		NA	NA	family.Christensenellaceae	0.00267322	0.00951528	0.778822	922	0.96992
metab_100002910	1-methyl-5-imidazoleacetate		Amino Acid	Histidine Metabolism	class.Coriobacteriia	0.00546736	0.0194617	0.77883	922	0.969928
metab_100001040	1-linoleoylglycerol (18:2)		Lipid	Monoacylglycerol	genus.Merdibacter	0.00569888	0.0202878	0.778851	922	0.969929
metab_100001613	tetradecanedioate (C14-DC)		Lipid	Fatty Acid, Dicarboxylate	family.Methanobacteriaceae	-0.00637572	0.0226961	0.778839	922	0.969929
metab_100001655	1-palmitoyl-GPI (16:0)		Lipid	Lysophospholipid	order.Opitutales	-0.0111046	0.0395322	0.778851	922	0.969929
metab_100001658	taurolithocholate 3-sulfate		Lipid	Secondary Bile Acid Metabolism	genus.Incertae.Sedis	-0.00709555	0.0252612	0.778862	922	0.969929
metab_100004083	glycohyocholate		Lipid	Secondary Bile Acid Metabolism	Species.longicatena	-0.00346991	0.0123531	0.778856	922	0.969929
metab_100004318	indolin-2-one		Xenobiotics	Food Component/Plant	family.vadinBE97	-0.0104963	0.0373683	0.778861	922	0.969929
metab_100006115	arabonate/xylonate		Carbohydrate	Pentose Metabolism	family.Barnesiellaceae	-0.00255597	0.00909964	0.778863	922	0.969929
metab_100006296	sphingomyelin (d18:1/22:2, d18:2/22:1, d16:1/24:2)*		Lipid	Sphingomyelins	Species.merdae	0.00161447	0.00574722	0.778842	922	0.969929
metab_100006430	arabitol/xylitol		Carbohydrate	Pentose Metabolism	phylum.Synergistota	0.00468643	0.0166844	0.778862	922	0.969929
metab_100008955	tricosanoyl sphingomyelin (d18:1/23:0)*		Lipid	Sphingomyelins	genus.Leuconostoc	-0.0067173	0.0239126	0.778845	922	0.969929
metab_100008999	1-(1-enyl-stearoyl)-2-arachidonoyl-GPE (P-18:0/20:4)*		Lipid	Plasmalogen	family.Enterobacteriaceae	0.00161032	0.00573297	0.778862	922	0.969929
metab_100009038	myristoyl dihydrosphingomyelin (d18:0/14:0)*		Lipid	Dihydrosphingomyelins	family.Hydrogenoanaerobacterium	-0.00519838	0.0185068	0.77886	922	0.969929
metab_100020504	sulfate of piperine metabolite C18H21NO3 (3)*		Xenobiotics	Food Component/Plant	class.Vampirivibrionia	-0.00539487	0.0192064	0.778861	922	0.969929
metab_100021131	undecenoylcarnitine (C11:1)		Lipid	Fatty Acid Metabolism (Acyl Carnitine, Monounsaturated)	Species.stercoris	0.00242346	0.0086279	0.778863	922	0.969929
metab_512	taurine		Amino Acid	Methionine, Cysteine, SAM and Taurine Metabolism	family.Flavobacteriaceae	0.00340433	0.0121186	0.778838	922	0.969929
metab_100001468	N1-Methyl-2-pyridone-5-carboxamide		Cofactors and Vitamins	Nicotinate and Nicotinamide Metabolism	genus.UBA1819	-0.00233185	0.00830216	0.778874	922	0.96993
metab_100001635	ectoine		Xenobiotics	Chemical	genus.Victivallis	0.0108915	0.0387766	0.77887	922	0.96993
metab_100002989	oleoyl-linoleoyl-glycerol (18:1/18:2) [1]		Lipid	Diacylglycerol	Species.bartlettii	-0.0020889	0.00743723	0.778875	922	0.96993
metab_100009078	1-oleoyl-2-linoleoyl-GPE (18:1/18:2)*		Lipid	Phosphatidylethanolamine (PE)	Species.invisus	-0.00225731	0.00803688	0.778876	922	0.96993
metab_1105	alpha-tocopherol		Cofactors and Vitamins	Tocopherol Metabolism	Species.magna	-0.00811788	0.0289026	0.778875	922	0.96993
metab_999917612	X - 17612		NA	NA	Species.distasonis	0.00356003	0.0126751	0.778877	922	0.96993
metab_100001810	dimethylarginine (SDMA + ADMA)		Amino Acid	Urea cycle; Arginine and Proline Metabolism	Species.bacterium.1	-0.00151827	0.00540583	0.778884	922	0.969937
metab_100008976	1-stearoyl-2-linoleoyl-GPE (18:0/18:2)*		Lipid	Phosphatidylethanolamine (PE)	genus.Roseburia	0.00423822	0.0150906	0.77889	922	0.96994
metab_821	pseudouridine		Nucleotide	Pyrimidine Metabolism, Uracil containing	genus.GCA.900066575	-0.0011633	0.00414206	0.778891	922	0.96994
metab_100002129	pregnenolone sulfate		Lipid	Pregnenolone Steroids	genus.Fournierella	-0.00447989	0.0159516	0.778896	922	0.969941
metab_999924306	X - 24306		NA	NA	genus.Oribacterium	0.00463967	0.0165204	0.778895	922	0.969941
metab_100000015	xanthurenate		Amino Acid	Tryptophan Metabolism	Species.thetaiotaomicron	0.00210526	0.00749869	0.778967	922	0.969942
metab_100000096	4-guanidinobutanoate		Amino Acid	Guanidino and Acetamido Metabolism	genus.Actinomyces	-0.00915419	0.0326104	0.778995	922	0.969942
metab_100000672	1-myristoyl-2-palmitoyl-GPC (14:0/16:0)		Lipid	Phosphatidylcholine (PC)	Species.histaminiformans	0.00885214	0.0315232	0.778919	922	0.969942
metab_100000773	3-hydroxyoctanoate		Lipid	Fatty Acid, Monohydroxy	Species.intestinihominis	-0.00455236	0.016212	0.778927	922	0.969942
metab_100000846	erythritol		Xenobiotics	Food Component/Plant	genus.Veillonella	0.00283697	0.0101052	0.778972	922	0.969942
metab_100001315	p-cresol sulfate		Xenobiotics	Benzoate Metabolism	phylum.Proteobacteria	0.00401941	0.0143151	0.778944	922	0.969942
metab_100001551	1-arachidonoyl-GPC (20:4n6)*		Lipid	Lysophospholipid	genus.Holdemanella	-0.00190869	0.00679829	0.778959	922	0.969942
metab_100001562	2-palmitoyl-GPC (16:0)*		Lipid	Lysophospholipid	genus.Lacticaseibacillus	0.00407507	0.014516	0.778984	922	0.969942
metab_100001570	1-linoleoyl-GPE (18:2)*		Lipid	Lysophospholipid	genus.Bilophila	-0.00296932	0.0105756	0.778953	922	0.969942
metab_100001594	beta-hydroxyisovaleroylcarnitine		Amino Acid	Leucine, Isoleucine and Valine Metabolism	class.Alphaproteobacteria	-0.00209138	0.0074494	0.778972	922	0.969942
metab_100001594	beta-hydroxyisovaleroylcarnitine		Amino Acid	Leucine, Isoleucine and Valine Metabolism	Species.crossotus	-0.00173279	0.00617073	0.778923	922	0.969942
metab_100001611	3beta,7alpha-dihydroxy-5-cholestenoate		Lipid	Sterol	family.Flavobacteriaceae	0.00489823	0.0174473	0.778972	922	0.969942
metab_100001668	1-ribosyl-imidazoleacetate*		Amino Acid	Histidine Metabolism	genus.FD2005	-0.00477308	0.017	0.778953	922	0.969942
metab_100001869	1-stearoyl-2-arachidonoyl-GPC (18:0/20:4)		Lipid	Phosphatidylcholine (PC)	genus.Akkermansia	0.00132401	0.0047145	0.7789	922	0.969942
metab_100003892	lanthionine		Amino Acid	Methionine, Cysteine, SAM and Taurine Metabolism	genus.Butyricimonas	-0.00352008	0.0125391	0.778984	922	0.969942
metab_100004523	N-delta-acetylornithine		Amino Acid	Urea cycle; Arginine and Proline Metabolism	genus.Ruminococcus	-0.00405758	0.0144518	0.778955	922	0.969942
metab_100005373	fructosyllysine		Amino Acid	Lysine Metabolism	genus.Anaerosporobacter	-0.00534697	0.0190409	0.778917	922	0.969942
metab_100006005	5alpha-androstan-3alpha,17beta-diol monosulfate (2)		Lipid	Androgenic Steroids	phylum.Proteobacteria	-0.00413132	0.0147134	0.778939	922	0.969942
metab_100006126	4-vinylguaiacol sulfate		Xenobiotics	Food Component/Plant	genus.Dielma	-0.0226775	0.0807589	0.778926	922	0.969942
metab_100006171	eugenol sulfate		Xenobiotics	Food Component/Plant	genus.Victivallis	0.0161498	0.0575115	0.778922	922	0.969942
metab_100006641	glycochenodeoxycholate 3-sulfate		Lipid	Primary Bile Acid Metabolism	Species.nordii	0.0152905	0.0544667	0.778982	922	0.969942
metab_100008957	sphingomyelin (d18:2/24:1, d18:1/24:2)*		Lipid	Sphingomyelins	genus.Cloacibacillus	-0.00449172	0.0159984	0.77896	922	0.969942
metab_100015609	N-palmitoyl-sphingadienine (d18:2/16:0)*		Lipid	Ceramides	genus.Oxalobacter	0.00360913	0.0128526	0.778922	922	0.969942
metab_100015641	N-oleoylserine		Lipid	Endocannabinoid	Species.intestini	0.00374646	0.0133449	0.778975	922	0.969942
metab_100015751	glycosyl ceramide (d18:1/23:1, d17:1/24:1)*		Lipid	Hexosylceramides (HCER)	genus.Dorea	-0.00365783	0.0130306	0.778998	922	0.969942
metab_100015837	arachidonoylcarnitine (C20:4)		Lipid	Fatty Acid Metabolism (Acyl Carnitine, Polyunsaturated)	genus.Coriobacteriaceae.UCG.002	0.00590287	0.021022	0.778933	922	0.969942
metab_100016038	(N(1) + N(8))-acetylspermidine		Amino Acid	Polyamine Metabolism	order.Clostridia.vadinBB60.group	-0.00243796	0.00868476	0.778993	922	0.969942
metab_100019975	hexadecenedioate (C16:1-DC)*		Lipid	Fatty Acid, Dicarboxylate	order.Veillonellales.Selenomonadales	-0.00198125	0.00705598	0.778936	922	0.969942
metab_100020254	glycine conjugate of C10H14O2 (1)*		Partially Characterized Molecules	Partially Characterized Molecules	genus..Eubacterium..ventriosum.group	0.00337133	0.0120084	0.778969	922	0.969942
metab_100020261	glutamine conjugate of C6H10O2 (1)*		Partially Characterized Molecules	Partially Characterized Molecules	genus.Acidaminococcus	0.00416583	0.0148353	0.778925	922	0.969942
metab_100020819	glycoursodeoxycholic acid sulfate (1)		Lipid	Secondary Bile Acid Metabolism	Species.evryensis	-0.0166376	0.0592689	0.778996	922	0.969942
metab_111	3-hydroxyisobutyrate		Amino Acid	Leucine, Isoleucine and Valine Metabolism	genus.Subdoligranulum	0.00343376	0.0122305	0.778965	922	0.969942
metab_241	phenylpyruvate		Amino Acid	Phenylalanine Metabolism	Species.fragilis	0.00156085	0.00555811	0.778911	922	0.969942
metab_252	succinate		Energy	TCA Cycle	genus.Solobacterium	-0.00304742	0.0108551	0.778978	922	0.969942
metab_432	nicotinamide		Cofactors and Vitamins	Nicotinate and Nicotinamide Metabolism	family.Oxalobacteraceae	0.00337267	0.0120132	0.778969	922	0.969942
metab_512	taurine		Amino Acid	Methionine, Cysteine, SAM and Taurine Metabolism	genus.FD2005	0.00303686	0.0108159	0.778946	922	0.969942
metab_62	12,13-DiHOME		Lipid	Fatty Acid, Dihydroxy	genus.Rikenella	-0.00831254	0.0296116	0.778991	922	0.969942
metab_823	pyruvate		Carbohydrate	Glycolysis, Gluconeogenesis, and Pyruvate Metabolism	family.Anaerovoracaceae	-0.00384418	0.0136903	0.778933	922	0.969942
metab_891	margarate (17:0)		Lipid	Long Chain Saturated Fatty Acid	Species.luti	0.00434914	0.0154919	0.778977	922	0.969942
metab_892	nonadecanoate (19:0)		Lipid	Long Chain Saturated Fatty Acid	Species.johnsonii	0.00326363	0.0116261	0.778994	922	0.969942
metab_999911852	X - 11852		NA	NA	order.RF39	-0.00844231	0.0300628	0.778912	922	0.969942
metab_999912411	X - 12411		NA	NA	genus.Prevotella_7	-0.00377974	0.0134637	0.778978	922	0.969942
metab_999915486	X - 15486		NA	NA	Species.ihumii	0.00770334	0.0274323	0.77892	922	0.969942
metab_999917653	X - 17653		NA	NA	order.Erysipelotrichales	-0.00396264	0.0141162	0.778994	922	0.969942
metab_999917676	X - 17676		NA	NA	family.Hydrogenoanaerobacterium	-0.00533167	0.0189884	0.77894	922	0.969942
metab_999921733	X - 21733		NA	NA	order.Desulfovibrionales	-0.00383721	0.0136682	0.778976	922	0.969942
metab_999923787	X - 23787		NA	NA	Species.muciniphila	0.00263863	0.00939922	0.778984	922	0.969942
metab_999924949	X - 24949		NA	NA	phylum.Synergistota	0.00732704	0.0260949	0.778941	922	0.969942
metab_100005985	sphingomyelin (d18:2/14:0, d18:1/14:1)*		Lipid	Sphingomyelins	order.Chloroplast	-0.00840828	0.0299544	0.779004	922	0.969945
metab_999926107	X - 26107		NA	NA	family.Defluviitaleaceae	-0.0030057	0.0107078	0.779004	922	0.969945
metab_100001412	N2,N2-dimethylguanosine		Nucleotide	Purine Metabolism, Guanine containing	class.Saccharimonadia	0.00307346	0.0109495	0.779011	922	0.969951
metab_100005391	3-(3-hydroxyphenyl)propionate sulfate		Xenobiotics	Benzoate Metabolism	genus.Megasphaera	-0.00842464	0.0300141	0.779014	922	0.969952
metab_1224	cys-gly, oxidized		Amino Acid	Glutathione Metabolism	family.Clostridiaceae	0.00241784	0.00861402	0.779016	922	0.969952
metab_100008998	gamma-tocopherol/beta-tocopherol		Cofactors and Vitamins	Tocopherol Metabolism	genus.Epulopiscium	-0.0063673	0.022685	0.779019	922	0.969953
metab_100001033	beta-sitosterol		Lipid	Sterol	family.Marinifilaceae	-0.00302433	0.010776	0.779041	922	0.969953
metab_100001950	bilirubin (E,E)*		Cofactors and Vitamins	Hemoglobin and Porphyrin Metabolism	genus.Tyzzerella	0.00283181	0.0100897	0.779033	922	0.969953
metab_100002122	3-hydroxyhippurate		Xenobiotics	Benzoate Metabolism	Species.piger	-0.0161458	0.0575279	0.779037	922	0.969953
metab_100003901	2-stearoyl-GPE (18:0)*		Lipid	Lysophospholipid	order.Peptostreptococcales.Tissierellales	-0.00363908	0.012966	0.779034	922	0.969953
metab_100005418	17alpha-hydroxypregnanolone glucuronide		Lipid	Pregnenolone Steroids	class.Bacilli	0.00523332	0.0186462	0.779034	922	0.969953
metab_100009130	1-oleoyl-2-docosahexaenoyl-GPC (18:1/22:6)*		Lipid	Phosphatidylcholine (PC)	Species.vadensis	0.0084695	0.030177	0.779036	922	0.969953
metab_100010955	perfluorooctanesulfonate (PFOS)		Xenobiotics	Chemical	class.Cyanobacteriia	-0.0113106	0.0403005	0.779039	922	0.969953
metab_100019892	2-hydroxyarachidate*		Lipid	Fatty Acid, Monohydroxy	Species.faecium	-0.00179044	0.0063797	0.779046	922	0.969953
metab_1111	vanillylmandelate (VMA)		Amino Acid	Tyrosine Metabolism	genus.Lacticaseibacillus	0.00390476	0.0139125	0.779032	922	0.969953
metab_244	beta-alanine		Nucleotide	Pyrimidine Metabolism, Uracil containing	family.Muribaculaceae	-0.00181768	0.00647672	0.779045	922	0.969953
metab_572	glucose		Carbohydrate	Glycolysis, Gluconeogenesis, and Pyruvate Metabolism	genus..Bacteroides..pectinophilus.group	-0.00275875	0.00982913	0.779028	922	0.969953
metab_922	N-stearoyl-sphinganine (d18:0/18:0)*		Lipid	Dihydroceramides	Species.parainfluenzae	-0.00685766	0.0244348	0.779043	922	0.969953
metab_999925520	X - 25520		NA	NA	Species.massiliensis.7	0.00873279	0.0311159	0.779041	922	0.969953
metab_100001270	myristoylcarnitine (C14)		Lipid	Fatty Acid Metabolism (Acyl Carnitine, Long Chain Saturated)	order.Acholeplasmatales	-0.00382223	0.0136201	0.779058	922	0.969953
metab_100001502	gamma-glutamyl-2-aminobutyrate		Peptide	Gamma-glutamyl Amino Acid	Species.formigenes	-0.00540346	0.0192557	0.77907	922	0.969953
metab_100001994	androstenediol (3beta,17beta) disulfate (2)		Lipid	Androgenic Steroids	genus..Ruminococcus..gnavus.group	-0.00254278	0.00906156	0.779074	922	0.969953
metab_100004542	2-aminoheptanoate		Lipid	Fatty Acid, Amino	Species.wadsworthensis	0.00267894	0.0095466	0.779069	922	0.969953
metab_100008915	1-palmitoyl-2-docosahexaenoyl-GPC (16:0/22:6)		Lipid	Phosphatidylcholine (PC)	class.Desulfovibrionia	0.00179851	0.00640904	0.779066	922	0.969953
metab_100008999	1-(1-enyl-stearoyl)-2-arachidonoyl-GPE (P-18:0/20:4)*		Lipid	Plasmalogen	Species.intestini	0.00436704	0.0155622	0.779069	922	0.969953
metab_100020351	N-carbamoylvaline		Amino Acid	Leucine, Isoleucine and Valine Metabolism	Species.paraputrificum	0.00389894	0.0138934	0.779057	922	0.969953
metab_1518	N-palmitoyl-sphingosine (d18:1/16:0)		Lipid	Ceramides	genus.GCA.900066755	0.00698757	0.0249011	0.779073	922	0.969953
metab_244	beta-alanine		Nucleotide	Pyrimidine Metabolism, Uracil containing	Species.uniformis	-0.00167698	0.00597586	0.779063	922	0.969953
metab_537	trans-urocanate		Amino Acid	Histidine Metabolism	genus.Megamonas	-0.00590993	0.0210603	0.779068	922	0.969953
metab_55	1-methylnicotinamide		Cofactors and Vitamins	Nicotinate and Nicotinamide Metabolism	genus.Bacteroides	-0.00406739	0.0144941	0.779064	922	0.969953
metab_999924334	X - 24334		NA	NA	family.Monoglobaceae	-0.00244801	0.00872351	0.779066	922	0.969953
metab_999924757	X - 24757		NA	NA	family.Acidaminococcaceae	-0.00381677	0.0136012	0.779067	922	0.969953
metab_100002152	andro steroid monosulfate C19H28O6S (1)*		Lipid	Androgenic Steroids	Species.togonis	-0.00826388	0.0294509	0.779083	922	0.969961
metab_999912117	X - 12117		NA	NA	genus.Citrobacter	0.00917787	0.0327082	0.779084	922	0.969961
metab_100000656	1-stearoyl-GPI (18:0)		Lipid	Lysophospholipid	genus.Enterococcus	0.0032683	0.0116494	0.779117	922	0.969961
metab_100001034	indoleacetate		Amino Acid	Tryptophan Metabolism	genus.Klebsiella	-0.00496704	0.0177054	0.779129	922	0.969961
metab_100001040	1-linoleoylglycerol (18:2)		Lipid	Monoacylglycerol	genus.Lachnospiraceae.UCG.010	-0.00295884	0.010546	0.77911	922	0.969961
metab_100001126	gamma-glutamylvaline		Peptide	Gamma-glutamyl Amino Acid	Species.wadsworthia	-0.00302034	0.0107677	0.779159	922	0.969961
metab_100001151	butyrylglycine		Lipid	Fatty Acid Metabolism (also BCAA Metabolism)	order.Methanobacteriales	-0.00515936	0.018392	0.779142	922	0.969961
metab_100001181	docosapentaenoate (n3 DPA; 22:5n3)		Lipid	Long Chain Polyunsaturated Fatty Acid (n3 and n6)	Species.intestinalis.1	-0.00438876	0.0156455	0.77915	922	0.969961
metab_100001425	5,6-dihydrouridine		Nucleotide	Pyrimidine Metabolism, Uracil containing	genus.Incertae.Sedis	0.00190901	0.00680428	0.779112	922	0.969961
metab_100001606	cholesterol sulfate		Lipid	Sterol	Species.bicirculans	-0.00128252	0.00457226	0.77916	922	0.969961
metab_100001977	beta-cryptoxanthin		Cofactors and Vitamins	Vitamin A Metabolism	Species.massiliensis.4	-0.00726964	0.0259127	0.779126	922	0.969961
metab_100002167	12-HETE		Lipid	Eicosanoid	genus.Gordonibacter	0.00385919	0.0137572	0.779143	922	0.969961
metab_100002462	5-(galactosylhydroxy)-L-lysine		Amino Acid	Lysine Metabolism	genus.Solobacterium	-0.00442223	0.0157626	0.77912	922	0.969961
metab_100004299	N-acetyl-1-methylhistidine*		Amino Acid	Histidine Metabolism	genus.Intestinimonas	-0.0034442	0.012278	0.779146	922	0.969961
metab_100006171	eugenol sulfate		Xenobiotics	Food Component/Plant	order.Saccharimonadales	-0.00992977	0.0353909	0.779102	922	0.969961
metab_100006262	4-methoxyphenol sulfate		Amino Acid	Tyrosine Metabolism	genus.Mogibacterium	-0.00635739	0.022663	0.779145	922	0.969961
metab_100006293	sphingomyelin (d18:1/20:2, d18:2/20:1, d16:1/22:2)*		Lipid	Sphingomyelins	Species.massiliensis.7	-0.00532909	0.0189962	0.779133	922	0.969961
metab_100006370	3beta-hydroxy-5-cholestenoate		Lipid	Sterol	genus.Tyzzerella	0.00216398	0.00771379	0.779133	922	0.969961
metab_100008903	1,2-dilinoleoyl-GPC (18:2/18:2)		Lipid	Phosphatidylcholine (PC)	genus.Haemophilus	0.00280722	0.0100071	0.779142	922	0.969961
metab_100008921	1-palmitoyl-2-stearoyl-GPC (16:0/18:0)		Lipid	Phosphatidylcholine (PC)	Species.mutans	0.00300984	0.0107276	0.779107	922	0.969961
metab_100009026	behenoyl dihydrosphingomyelin (d18:0/22:0)*		Lipid	Dihydrosphingomyelins	Species.intestinalis.2	-0.00403766	0.014394	0.779151	922	0.969961
metab_100009054	palmitoleoyl-oleoyl-glycerol (16:1/18:1) [2]*		Lipid	Diacylglycerol	class.Cyanobacteriia	-0.0124631	0.0444189	0.779097	922	0.969961
metab_100019968	lyxonate		Carbohydrate	Pentose Metabolism	genus.Holdemania	-0.00404077	0.0144054	0.779156	922	0.969961
metab_100020262	glutamine conjugate of C6H10O2 (2)*		Partially Characterized Molecules	Partially Characterized Molecules	family.Anaerovoracaceae	-0.00723857	0.0258059	0.779159	922	0.969961
metab_100020497	sulfate of piperine metabolite C16H19NO3 (3)*		Xenobiotics	Food Component/Plant	Species.eggerthii	0.00428342	0.0152707	0.779159	922	0.969961
metab_100021784	4-chlorobenzoic acid		Xenobiotics	Chemical	genus.Phascolarctobacterium	0.000535961	0.00191035	0.779116	922	0.969961
metab_100021991	3-hydroxyoctanoylcarnitine (2)		Lipid	Fatty Acid Metabolism (Acyl Carnitine, Hydroxy)	genus.Coriobacteriaceae.UCG.002	0.00702992	0.0250569	0.779114	922	0.969961
metab_1162	N-acetylneuraminate		Carbohydrate	Aminosugar Metabolism	family.Anaerofustaceae	0.00548455	0.0195463	0.779087	922	0.969961
metab_244	beta-alanine		Nucleotide	Pyrimidine Metabolism, Uracil containing	Species.plebeius	0.00193811	0.00690757	0.7791	922	0.969961
metab_313	sphinganine		Lipid	Sphingolipid Synthesis	genus.Ruminiclostridium	0.00559624	0.0199485	0.779133	922	0.969961
metab_376	isoleucine		Amino Acid	Leucine, Isoleucine and Valine Metabolism	Species.comes	-0.00153786	0.00548127	0.779109	922	0.969961
metab_561	glutamate		Amino Acid	Glutamate Metabolism	Species.merdae	-0.0021529	0.00767467	0.779143	922	0.969961
metab_572	glucose		Carbohydrate	Glycolysis, Gluconeogenesis, and Pyruvate Metabolism	genus.Parabacteroides	0.00139426	0.00497009	0.779136	922	0.969961
metab_999912221	X - 12221		NA	NA	order.Rhodospirillales	-0.00375352	0.0133807	0.779145	922	0.969961
metab_999917325	X - 17325		NA	NA	Species.mitsuokai	-0.00943598	0.0336317	0.779107	922	0.969961
metab_999918888	X - 18888		NA	NA	family.Prevotellaceae	0.00201577	0.00718607	0.779151	922	0.969961
metab_999921733	X - 21733		NA	NA	genus.Lachnospiraceae.UCG.007	0.00996687	0.0355316	0.779154	922	0.969961
metab_999923739	X - 23739		NA	NA	class.Gammaproteobacteria	0.00154101	0.00549282	0.779121	922	0.969961
metab_100001257	N-acetylasparagine		Amino Acid	Alanine and Aspartate Metabolism	genus.Howardella	0.00285287	0.0101713	0.779174	922	0.969963
metab_100001579	2-hydroxypalmitate		Lipid	Fatty Acid, Monohydroxy	Species.faecium	0.00176757	0.00630204	0.779178	922	0.969963
metab_100001730	3,4-dihydroxybutyrate		Lipid	Fatty Acid, Dihydroxy	genus.Megasphaera	-0.00346282	0.0123461	0.779176	922	0.969963
metab_100001734	N6-acetyllysine		Amino Acid	Lysine Metabolism	genus.Odoribacter	-0.00169241	0.00603412	0.77918	922	0.969963
metab_100002544	4-hydroxyglutamate		Amino Acid	Glutamate Metabolism	genus.Lachnospiraceae.UCG.009	0.00725687	0.0258733	0.779176	922	0.969963
metab_100021530	S-carboxyethylcysteine		Amino Acid	Methionine, Cysteine, SAM and Taurine Metabolism	genus..Eubacterium..ventriosum.group	0.00368781	0.0131476	0.779164	922	0.969963
metab_1518	N-palmitoyl-sphingosine (d18:1/16:0)		Lipid	Ceramides	genus.Terrisporobacter	-0.00178771	0.00637349	0.779166	922	0.969963
metab_999913844	X - 13844		NA	NA	Species.caccae	-0.00385001	0.0137264	0.779173	922	0.969963
metab_999924757	X - 24757		NA	NA	Species.stercoris	-0.00484237	0.0172643	0.779171	922	0.969963
metab_100010936	oleoyl-arachidonoyl-glycerol (18:1/20:4) [1]*		Lipid	Diacylglycerol	order.Micrococcales	0.0110372	0.0393533	0.779186	922	0.969965
metab_100015609	N-palmitoyl-sphingadienine (d18:2/16:0)*		Lipid	Ceramides	genus.Cloacibacillus	0.00532489	0.0189861	0.779188	922	0.969965
metab_999912812	X - 12812		NA	NA	family.Prevotellaceae	0.00357256	0.0127381	0.779187	922	0.969965
metab_999926107	X - 26107		NA	NA	genus.Solobacterium	-0.0037682	0.0134361	0.779194	922	0.96997
metab_100000263	imidazole lactate		Amino Acid	Histidine Metabolism	family.Peptostreptococcaceae	-0.00200367	0.00714477	0.779207	922	0.969972
metab_100000846	erythritol		Xenobiotics	Food Component/Plant	class.Saccharimonadia	-0.00363647	0.012967	0.779205	922	0.969972
metab_100001734	N6-acetyllysine		Amino Acid	Lysine Metabolism	Species.faecium	0.00172434	0.00614861	0.779203	922	0.969972
metab_999913431	X - 13431		NA	NA	Species.luti	0.00592873	0.0211403	0.7792	922	0.969972
metab_999925420	X - 25420		NA	NA	Species.comes	-0.0032961	0.0117531	0.779201	922	0.969972
metab_100001006	N-acetylglycine		Amino Acid	Glycine, Serine and Threonine Metabolism	genus.Oribacterium	0.0051086	0.0182174	0.779218	922	0.969973
metab_100009130	1-oleoyl-2-docosahexaenoyl-GPC (18:1/22:6)*		Lipid	Phosphatidylcholine (PC)	Species.porcorum	-0.00574661	0.0204923	0.779215	922	0.969973
metab_100009407	pimeloylcarnitine/3-methyladipoylcarnitine (C7-DC)		Lipid	Fatty Acid Metabolism (Acyl Carnitine, Dicarboxylate)	Species.hathewayi	0.0037011	0.0131982	0.779217	922	0.969973
metab_100015834	lignoceroylcarnitine (C24)*		Lipid	Fatty Acid Metabolism (Acyl Carnitine, Long Chain Saturated)	genus.Fournierella	0.00306788	0.0109398	0.77921	922	0.969973
metab_999924757	X - 24757		NA	NA	Species.sobrinus	-0.0125199	0.0446455	0.779213	922	0.969973
metab_100000743	2-hydroxyoctanoate		Lipid	Fatty Acid, Monohydroxy	genus.Dielma	-0.0115687	0.0412596	0.779246	922	0.969974
metab_100001054	butyrylcarnitine (C4)		Lipid	Fatty Acid Metabolism (also BCAA Metabolism)	Species.angulatum	0.00852904	0.0304162	0.779227	922	0.969974
metab_100001276	N-acetylisoleucine		Amino Acid	Leucine, Isoleucine and Valine Metabolism	Species.plebeius	0.0018109	0.00645823	0.779235	922	0.969974
metab_100001655	1-palmitoyl-GPI (16:0)		Lipid	Lysophospholipid	class.Coriobacteriia	-0.00295336	0.0105324	0.779232	922	0.969974
metab_100002761	androsterone glucuronide		Lipid	Androgenic Steroids	genus.HT002	-0.0153197	0.0546327	0.779226	922	0.969974
metab_100006294	behenoyl sphingomyelin (d18:1/22:0)*		Lipid	Sphingomyelins	Species.intestinalis.1	-0.00306568	0.0109333	0.779238	922	0.969974
metab_100015965	ethyl alpha-glucopyranoside		Xenobiotics	Food Component/Plant	genus.Anaeroplasma	-0.00877425	0.0312923	0.779239	922	0.969974
metab_100021784	4-chlorobenzoic acid		Xenobiotics	Chemical	Species.comes	0.000736947	0.00262825	0.77924	922	0.969974
metab_55	1-methylnicotinamide		Cofactors and Vitamins	Nicotinate and Nicotinamide Metabolism	genus.NK4A214.group	-0.0025896	0.00923581	0.779246	922	0.969974
metab_999918887	X - 18887		NA	NA	Species.finegoldii.1	0.00311045	0.0110922	0.779222	922	0.969974
metab_999921736	X - 21736		NA	NA	genus.Family.XIII.UCG.001	-0.00328141	0.0117031	0.779244	922	0.969974
metab_999924334	X - 24334		NA	NA	family.Hafniaceae	-0.00558324	0.0199115	0.779234	922	0.969974
metab_999925343	X - 25343		NA	NA	Species.copri	-0.00255947	0.00912745	0.779225	922	0.969974
metab_100020541	11beta-hydroxyandrosterone glucuronide		Lipid	Androgenic Steroids	family.Tannerellaceae	0.00302114	0.0107751	0.779251	922	0.969977
metab_250	biliverdin		Cofactors and Vitamins	Hemoglobin and Porphyrin Metabolism	class.Clostridia	-0.00968977	0.0345596	0.779252	922	0.969977
metab_100001293	N-acetylhistidine		Amino Acid	Histidine Metabolism	genus.Gordonibacter	0.00455354	0.016241	0.779257	922	0.969978
metab_100020825	3-hydroxyhexanoylcarnitine (1)		Lipid	Fatty Acid Metabolism (Acyl Carnitine, Hydroxy)	Species.intestinalis.1	0.00271376	0.00967915	0.779258	922	0.969978
metab_100021372	2-hydroxy-4-(methylthio)butanoic acid		Amino Acid	Methionine, Cysteine, SAM and Taurine Metabolism	family.Erysipelatoclostridiaceae	0.00272206	0.00970913	0.779265	922	0.969978
metab_1526	1-palmitoyl-2-oleoyl-GPE (16:0/18:1)		Lipid	Phosphatidylethanolamine (PE)	genus.Anaerofustis	-0.0075072	0.0267764	0.779262	922	0.969978
metab_297	sphingosine		Lipid	Sphingosines	genus.Latilactobacillus	0.00422008	0.0150519	0.77926	922	0.969978
metab_93	alpha-ketoglutarate		Energy	TCA Cycle	Species.intestinalis.1	-0.00299968	0.0106993	0.779264	922	0.969978
metab_100001064	glycolithocholate		Lipid	Secondary Bile Acid Metabolism	genus.Prevotella	-0.00975891	0.0348131	0.779295	922	0.96998
metab_100001856	1-stearoyl-2-oleoyl-GPE (18:0/18:1)		Lipid	Phosphatidylethanolamine (PE)	Species.angulatum	0.00775384	0.0276582	0.779278	922	0.96998
metab_100002769	argininate*		Amino Acid	Urea cycle; Arginine and Proline Metabolism	order.DTU014	-0.00930828	0.033205	0.779292	922	0.96998
metab_100008980	1-stearoyl-2-linoleoyl-GPC (18:0/18:2)*		Lipid	Phosphatidylcholine (PC)	Species.intestinalis	-0.000993107	0.00354252	0.779283	922	0.96998
metab_100009131	1-linoleoyl-2-arachidonoyl-GPC (18:2/20:4n6)*		Lipid	Phosphatidylcholine (PC)	Species.togonis	0.0042528	0.0151699	0.779279	922	0.96998
metab_100020014	glucuronide of C10H18O2 (7)*		Partially Characterized Molecules	Partially Characterized Molecules	family.Lachnospiraceae	-0.016911	0.0603255	0.77929	922	0.96998
metab_117	homovanillate (HVA)		Amino Acid	Tyrosine Metabolism	Species.microfusus	-0.00625374	0.0223089	0.779293	922	0.96998
metab_1668	taurodeoxycholate		Lipid	Secondary Bile Acid Metabolism	genus.Family.XIII.UCG.001	0.00555195	0.0198041	0.779279	922	0.96998
metab_397	leucine		Amino Acid	Leucine, Isoleucine and Valine Metabolism	genus.Solobacterium	-0.00256981	0.00916654	0.779276	922	0.96998
metab_803	mannose		Carbohydrate	Fructose, Mannose and Galactose Metabolism	order.Gastranaerophilales	0.00251301	0.00896434	0.779286	922	0.96998
metab_823	pyruvate		Carbohydrate	Glycolysis, Gluconeogenesis, and Pyruvate Metabolism	genus.Rikenellaceae.RC9.gut.group	0.00701481	0.0250225	0.779282	922	0.96998
metab_999917010	X - 17010		NA	NA	genus.Leuconostoc	0.00835445	0.0298017	0.779286	922	0.96998
metab_999917357	X - 17357		NA	NA	genus.Atopobium	0.00872304	0.0311143	0.779271	922	0.96998
metab_100001006	N-acetylglycine		Amino Acid	Glycine, Serine and Threonine Metabolism	genus.Succinivibrio	-0.00761238	0.0271592	0.779322	922	0.969984
metab_100001994	androstenediol (3beta,17beta) disulfate (2)		Lipid	Androgenic Steroids	family.Anaerovoracaceae	0.00498051	0.0177687	0.779315	922	0.969984
metab_100009227	1-linoleoyl-GPG (18:2)*		Lipid	Lysophospholipid	genus.Paraprevotella	-0.00170859	0.00609577	0.77932	922	0.969984
metab_100020631	4-methylhexanoylglutamine		Lipid	Fatty Acid Metabolism (Acyl Glutamine)	genus.Paludicola	0.00344545	0.0122916	0.779305	922	0.969984
metab_100021530	S-carboxyethylcysteine		Amino Acid	Methionine, Cysteine, SAM and Taurine Metabolism	family.Flavobacteriaceae	0.00766402	0.0273408	0.779301	922	0.969984
metab_158	5,6-dihydrothymine		Nucleotide	Pyrimidine Metabolism, Thymine containing	order.Peptostreptococcales.Tissierellales	0.00256106	0.00913707	0.779318	922	0.969984
metab_273	cortisone		Lipid	Corticosteroids	order.Peptococcales	0.00185127	0.00660475	0.779317	922	0.969984
metab_330	fumarate		Energy	TCA Cycle	Species.funiformis	-0.00473553	0.0168952	0.779321	922	0.969984
metab_460	phenylalanine		Amino Acid	Phenylalanine Metabolism	phylum.Patescibacteria	0.0025629	0.00914321	0.779308	922	0.969984
metab_533	urea		Amino Acid	Urea cycle; Arginine and Proline Metabolism	family.Hafniaceae	-0.00558867	0.0199381	0.779312	922	0.969984
metab_999911849	X - 11849		NA	NA	genus.Marvinbryantia	-0.00545489	0.0194622	0.779327	922	0.969984
metab_999921310	X - 21310		NA	NA	genus.Erysipelatoclostridium	0.00145177	0.00517912	0.779303	922	0.969984
metab_999924241	X - 24241		NA	NA	Species.intestinihominis	0.00738252	0.0263392	0.779323	922	0.969984
metab_999926119	X - 26119		NA	NA	family.Prevotellaceae	-0.00187227	0.00667996	0.779327	922	0.969984
metab_100001579	2-hydroxypalmitate		Lipid	Fatty Acid, Monohydroxy	Species.dispar	0.00296733	0.0105889	0.779367	922	0.969984
metab_100001606	cholesterol sulfate		Lipid	Sterol	Species.hominis	0.00141439	0.00504719	0.779364	922	0.969984
metab_100001734	N6-acetyllysine		Amino Acid	Lysine Metabolism	Species.minuta	0.00696979	0.0248714	0.779364	922	0.969984
metab_100004328	sphingomyelin (d18:1/14:0, d16:1/16:0)*		Lipid	Sphingomyelins	Species.urinimassiliense	0.00798273	0.0284828	0.77934	922	0.969984
metab_100006438	citraconate/glutaconate		Energy	TCA Cycle	genus..Eubacterium..ruminantium.group	-0.00321786	0.0114819	0.779348	922	0.969984
metab_100008985	1-palmitoyl-2-dihomo-linolenoyl-GPC (16:0/20:3n3 or 6)*		Lipid	Phosphatidylcholine (PC)	order.DTU014	-0.00491971	0.0175542	0.779345	922	0.969984
metab_100010942	linoleoyl-linoleoyl-glycerol (18:2/18:2) [2]*		Lipid	Diacylglycerol	family.Pseudomonadaceae	-0.00985222	0.0351593	0.779376	922	0.969984
metab_100015625	glycosyl-N-behenoyl-sphingadienine (d18:2/22:0)*		Lipid	Hexosylceramides (HCER)	class.Bacteroidia	0.00393814	0.0140534	0.779368	922	0.969984
metab_100021100	tetradecadienedioate (C14:2-DC)*		Lipid	Fatty Acid, Dicarboxylate	Species.colihominis	0.00772672	0.0275716	0.779357	922	0.969984
metab_100021372	2-hydroxy-4-(methylthio)butanoic acid		Amino Acid	Methionine, Cysteine, SAM and Taurine Metabolism	Species.obesi	0.00282793	0.0100914	0.779365	922	0.969984
metab_1256	choline		Lipid	Phospholipid Metabolism	genus..Ruminococcus..gauvreauii.group	0.00135229	0.00482531	0.779351	922	0.969984
metab_1648	taurocholate		Lipid	Primary Bile Acid Metabolism	genus.Olsenella	0.00925585	0.0330284	0.779359	922	0.969984
metab_244	beta-alanine		Nucleotide	Pyrimidine Metabolism, Uracil containing	Species.funiformis	0.00445876	0.0159099	0.77935	922	0.969984
metab_363	myo-inositol		Lipid	Inositol Metabolism	order.Lactobacillales	0.00166855	0.00595455	0.779378	922	0.969984
metab_415	methionine		Amino Acid	Methionine, Cysteine, SAM and Taurine Metabolism	genus.Coriobacteriaceae.UCG.002	-0.00344331	0.0122879	0.779375	922	0.969984
metab_999911880	X - 11880		NA	NA	genus.Anaerofilum	-0.00660887	0.0235843	0.779372	922	0.969984
metab_999912117	X - 12117		NA	NA	Species.justesenii	0.0124121	0.0442895	0.779351	922	0.969984
metab_999912456	X - 12456		NA	NA	genus.Lachnospiraceae.AC2044.group	-0.00368901	0.0131636	0.779357	922	0.969984
metab_999915503	X - 15503		NA	NA	Species.faecium	0.00190601	0.0068016	0.779367	922	0.969984
metab_999916580	X - 16580		NA	NA	genus.Negativibacillus	-0.00254204	0.00907168	0.779376	922	0.969984
metab_999922776	X - 22776		NA	NA	Species.indistinctus	0.00223246	0.00796642	0.779363	922	0.969984
metab_999925265	X - 25265		NA	NA	Species.tanakaei	-0.00564537	0.0201459	0.779371	922	0.969984
metab_999925371	X - 25371		NA	NA	genus.Anaerofustis	-0.00480421	0.0171426	0.779351	922	0.969984
metab_999925419	X - 25419		NA	NA	genus.Adlercreutzia	-0.00627131	0.0223774	0.77935	922	0.969984
metab_519	myristate (14:0)		Lipid	Long Chain Saturated Fatty Acid	genus.Enterorhabdus	-0.00360566	0.0128678	0.779382	922	0.969987
metab_100000711	4-acetylphenol sulfate		Xenobiotics	Benzoate Metabolism	family.Oscillospiraceae	0.00704293	0.0251349	0.779385	922	0.969988
metab_100001392	laurylcarnitine (C12)		Lipid	Fatty Acid Metabolism (Acyl Carnitine, Medium Chain)	family.Anaerovoracaceae	-0.0046621	0.0166387	0.779392	922	0.969989
metab_100021727	cis-3,4-methyleneheptanoate		Lipid	Fatty Acid, Branched	Species.wadsworthia	-0.00418606	0.0149399	0.779394	922	0.969989
metab_999921353	X - 21353		NA	NA	Species.salivarius	-0.00669707	0.0239014	0.779392	922	0.969989
metab_999922834	X - 22834		NA	NA	phylum.Patescibacteria	-0.00642271	0.0229219	0.779389	922	0.969989
metab_100001197	10-undecenoate (11:1n1)		Lipid	Medium Chain Fatty Acid	Species.putredinis	0.00201951	0.00720818	0.779413	922	0.969993
metab_100001509	2-methylbutyrylcarnitine (C5)		Amino Acid	Leucine, Isoleucine and Valine Metabolism	Species.parainfluenzae	-0.00448129	0.0159942	0.779403	922	0.969993
metab_100001590	isobutyrylglycine		Amino Acid	Leucine, Isoleucine and Valine Metabolism	family.Marinifilaceae	0.00256038	0.00913868	0.779413	922	0.969993
metab_100001992	androstenediol (3beta,17beta) disulfate (1)		Lipid	Androgenic Steroids	genus.Pediococcus	-0.0133482	0.0476433	0.779413	922	0.969993
metab_100002021	5alpha-androstan-3beta,17alpha-diol disulfate		Lipid	Androgenic Steroids	order.Victivallales	0.0136043	0.0485581	0.779415	922	0.969993
metab_100006375	3-methoxycatechol sulfate (1)		Xenobiotics	Benzoate Metabolism	family.Succinivibrionaceae	0.0198124	0.0707134	0.779406	922	0.969993
metab_100008956	sphingomyelin (d18:2/23:0, d18:1/23:1, d17:1/24:1)*		Lipid	Sphingomyelins	Species.histaminiformans	0.00698122	0.0249181	0.779415	922	0.969993
metab_999916938	X - 16938		NA	NA	genus.NK4A214.group	0.00325106	0.011604	0.779414	922	0.969993
metab_999925271	X - 25271		NA	NA	Species.massiliensis.8	-0.0204223	0.072894	0.779416	922	0.969993
metab_999925271	X - 25271		NA	NA	genus.Prevotella	0.0172068	0.0614187	0.779422	922	0.969998
metab_100001501	oleoylcarnitine (C18:1)		Lipid	Fatty Acid Metabolism (Acyl Carnitine, Monounsaturated)	genus..Ruminococcus..gnavus.group	0.00186786	0.00666741	0.779429	922	0.969998
metab_100015624	N-behenoyl-sphingadienine (d18:2/22:0)*		Lipid	Ceramides	genus.Dielma	0.0107918	0.0385216	0.779429	922	0.969998
metab_503	serine		Amino Acid	Glycine, Serine and Threonine Metabolism	genus.Oxalobacter	0.00269138	0.00960697	0.779428	922	0.969998
metab_1254	glycerol		Lipid	Glycerolipid Metabolism	Species.crossotus	0.00223435	0.00797572	0.779432	922	0.97
metab_100001294	gamma-glutamylglycine		Peptide	Gamma-glutamyl Amino Acid	Species.ihumii	-0.00485172	0.017319	0.779436	922	0.970002
metab_100000014	hippurate		Xenobiotics	Benzoate Metabolism	genus.Oxalobacter	-0.00605441	0.0216158	0.779472	922	0.970003
metab_100000997	3-hydroxydecanoate		Lipid	Fatty Acid, Monohydroxy	order.Opitutales	0.0104145	0.0371902	0.779518	922	0.970003
metab_100001002	EDTA		Xenobiotics	Chemical	genus.Anaerofustis	-0.00602666	0.0215189	0.779494	922	0.970003
metab_100001064	glycolithocholate		Lipid	Secondary Bile Acid Metabolism	Species.colihominis	-0.00986002	0.0352115	0.779525	922	0.970003
metab_100001208	1-methyl-4-imidazoleacetate		Amino Acid	Histidine Metabolism	family.Butyricicoccaceae	0.0027304	0.00975096	0.779532	922	0.970003
metab_100001251	decanoylcarnitine (C10)		Lipid	Fatty Acid Metabolism (Acyl Carnitine, Medium Chain)	Species.faecis.1	0.0099872	0.0356615	0.7795	922	0.970003
metab_100001256	N-acetylphenylalanine		Amino Acid	Phenylalanine Metabolism	Species.succinatiphilus	-0.00628491	0.0224454	0.779536	922	0.970003
metab_100001300	alpha-hydroxyisovalerate		Amino Acid	Leucine, Isoleucine and Valine Metabolism	genus.Pygmaiobacter	0.00747547	0.0266907	0.779483	922	0.970003
metab_100001511	1-palmitoleoyl-GPC (16:1)*		Lipid	Lysophospholipid	Species.massiliensis.8	0.00662338	0.0236528	0.779523	922	0.970003
metab_100001550	homostachydrine*		Xenobiotics	Food Component/Plant	Species.minuta	-0.0145857	0.0520855	0.779517	922	0.970003
metab_100001613	tetradecanedioate (C14-DC)		Lipid	Fatty Acid, Dicarboxylate	Species.provencensis	0.00988834	0.0353094	0.779505	922	0.970003
metab_100001734	N6-acetyllysine		Amino Acid	Lysine Metabolism	family.Barnesiellaceae	-0.00164027	0.00585755	0.779522	922	0.970003
metab_100002106	sphingomyelin (d18:1/18:1, d18:2/18:0)		Lipid	Sphingomyelins	genus.Agathobacter	0.00188288	0.00672351	0.779509	922	0.970003
metab_100002167	12-HETE		Lipid	Eicosanoid	Species.virosa	-0.00286281	0.0102239	0.779533	922	0.970003
metab_100002417	2,3-dihydroxyisovalerate		Xenobiotics	Food Component/Plant	genus.Monoglobus	0.00760722	0.0271641	0.779507	922	0.970003
metab_100002514	hydantoin-5-propionate		Amino Acid	Histidine Metabolism	Species.johnsonii	0.00574907	0.0205314	0.779532	922	0.970003
metab_100002769	argininate*		Amino Acid	Urea cycle; Arginine and Proline Metabolism	genus.Bacteroides	0.00465121	0.0166079	0.779497	922	0.970003
metab_100004046	N-acetylcarnosine		Amino Acid	Histidine Metabolism	Species.urinimassiliense	-0.0106078	0.0378803	0.779517	922	0.970003
metab_100006092	tyramine O-sulfate		Amino Acid	Tyrosine Metabolism	genus.Negativibacillus	0.00409994	0.0146375	0.779467	922	0.970003
metab_100006376	3-methoxycatechol sulfate (2)		Xenobiotics	Benzoate Metabolism	Species.mucilaginosa	-0.0151713	0.0541766	0.779516	922	0.970003
metab_100009219	1-oleoyl-2-arachidonoyl-GPE (18:1/20:4)*		Lipid	Phosphatidylethanolamine (PE)	order.Clostridiales	0.00217144	0.00775479	0.779533	922	0.970003
metab_100015681	palmitoleoyl-arachidonoyl-glycerol (16:1/20:4) [2]*		Lipid	Diacylglycerol	genus.Romboutsia	0.00297738	0.0106314	0.779501	922	0.970003
metab_100015789	sphingomyelin (d18:2/24:2)*		Lipid	Sphingomyelins	Species.cateniformis	-0.00364374	0.0130113	0.779508	922	0.970003
metab_100015831	linolenoylcarnitine (C18:3)*		Lipid	Fatty Acid Metabolism (Acyl Carnitine, Polyunsaturated)	Species.fermentans	0.00457666	0.0163438	0.779524	922	0.970003
metab_100015833	arachidoylcarnitine (C20)*		Lipid	Fatty Acid Metabolism (Acyl Carnitine, Long Chain Saturated)	genus.Paraprevotella	0.00145015	0.00517789	0.779492	922	0.970003
metab_100015839	dihomo-linoleoylcarnitine (C20:2)*		Lipid	Fatty Acid Metabolism (Acyl Carnitine, Polyunsaturated)	class.Lentisphaeria	0.00449429	0.0160434	0.77944	922	0.970003
metab_100015839	dihomo-linoleoylcarnitine (C20:2)*		Lipid	Fatty Acid Metabolism (Acyl Carnitine, Polyunsaturated)	genus.Lachnospiraceae.UCG.007	0.00454486	0.0162284	0.7795	922	0.970003
metab_100020578	4-allylcatechol sulfate		Xenobiotics	Benzoate Metabolism	Species.porcorum	0.0159086	0.0568036	0.779494	922	0.970003
metab_100021105	eicosenedioate (C20:1-DC)*		Lipid	Fatty Acid, Dicarboxylate	Species.ihumii	-0.00816353	0.0291503	0.779505	922	0.970003
metab_100021123	hydroxy-N6,N6,N6-trimethyllysine*		Amino Acid	Lysine Metabolism	genus.Agathobacter	0.00262882	0.00938695	0.779504	922	0.970003
metab_100021363	vanillic acid glycine		Xenobiotics	Food Component/Plant	genus.Citrobacter	-0.0114966	0.0410571	0.779531	922	0.970003
metab_1342	3-methoxytyrosine		Amino Acid	Tyrosine Metabolism	Species.mutans	0.0031936	0.0114021	0.779475	922	0.970003
metab_439	stearate (18:0)		Lipid	Long Chain Saturated Fatty Acid	Species.lenta	0.00321587	0.0114823	0.779488	922	0.970003
metab_444	ornithine		Amino Acid	Urea cycle; Arginine and Proline Metabolism	Species.putredinis	0.00167755	0.00598951	0.779481	922	0.970003
metab_444	ornithine		Amino Acid	Urea cycle; Arginine and Proline Metabolism	Species.xylaniphila	0.00614318	0.0219347	0.779492	922	0.970003
metab_504	serotonin		Amino Acid	Tryptophan Metabolism	Species.faecium	-0.0039907	0.0142507	0.779516	922	0.970003
metab_872	thymidine		Nucleotide	Pyrimidine Metabolism, Thymine containing	Species.rubiinfantis	0.00375043	0.01339	0.779472	922	0.970003
metab_893	arachidate (20:0)		Lipid	Long Chain Saturated Fatty Acid	genus.Sellimonas	-0.00192127	0.00686078	0.779514	922	0.970003
metab_999912101	X - 12101		NA	NA	genus.Lactococcus	-0.00425337	0.0151839	0.779448	922	0.970003
metab_999917010	X - 17010		NA	NA	genus.Dialister	-0.00170443	0.00608698	0.779533	922	0.970003
metab_999917438	X - 17438		NA	NA	family.Actinomycetaceae	-0.00991287	0.0353912	0.77947	922	0.970003
metab_999919438	X - 19438		NA	NA	family.Ruminococcaceae	0.00903569	0.0322693	0.779536	922	0.970003
metab_999921467	X - 21467		NA	NA	genus.Sanguibacteroides	0.0111442	0.039784	0.779451	922	0.970003
metab_999921834	X - 21834		NA	NA	Species.delbrueckii	-0.00612966	0.0218859	0.779486	922	0.970003
metab_999923665	X - 23665		NA	NA	Species.excrementihominis	0.00415625	0.0148431	0.779533	922	0.970003
metab_999924334	X - 24334		NA	NA	Species.massiliensis.7	-0.00477138	0.0170394	0.779528	922	0.970003
metab_999925790	X - 25790		NA	NA	class.Negativicutes	-0.00255468	0.00912342	0.779532	922	0.970003
metab_100000010	3-phenylpropionate (hydrocinnamate)		Xenobiotics	Benzoate Metabolism	Species.distasonis	-0.00496649	0.0177378	0.779547	922	0.970004
metab_100001126	gamma-glutamylvaline		Peptide	Gamma-glutamyl Amino Acid	Species.equolifaciens	-0.0038218	0.0136495	0.779546	922	0.970004
metab_100004054	margaroylcarnitine (C17)*		Lipid	Fatty Acid Metabolism (Acyl Carnitine, Long Chain Saturated)	Species.massiliensis	0.00255493	0.00912527	0.779555	922	0.970004
metab_181	laurate (12:0)		Lipid	Medium Chain Fatty Acid	genus.NK4A214.group	-0.00279021	0.00996525	0.779547	922	0.970004
metab_358	hypotaurine		Amino Acid	Methionine, Cysteine, SAM and Taurine Metabolism	Species.massiliensis.1	-0.00154734	0.00552627	0.779544	922	0.970004
metab_445	orotate		Nucleotide	Pyrimidine Metabolism, Orotate containing	class.Saccharimonadia	0.00384173	0.0137211	0.779553	922	0.970004
metab_498	retinol (Vitamin A)		Cofactors and Vitamins	Vitamin A Metabolism	Species.tertium	-0.00682161	0.0243639	0.779551	922	0.970004
metab_999921471	X - 21471		NA	NA	Species.parainfluenzae	0.00601745	0.0214918	0.779551	922	0.970004
metab_999923587	X - 23587		NA	NA	genus.Alistipes	0.00468557	0.0167351	0.779554	922	0.970004
metab_999913866	X - 13866		NA	NA	family.Pseudomonadaceae	-0.0106344	0.0379832	0.77956	922	0.970005
metab_999921821	X - 21821		NA	NA	Species.inops	0.00348413	0.0124444	0.779561	922	0.970005
metab_100000802	acetylcarnitine (C2)		Lipid	Fatty Acid Metabolism (Acyl Carnitine, Short Chain)	Species.porcorum	0.00631316	0.0225496	0.779567	922	0.970006
metab_100001734	N6-acetyllysine		Amino Acid	Lysine Metabolism	genus.Bifidobacterium	0.00127352	0.00454873	0.779563	922	0.970006
metab_100001869	1-stearoyl-2-arachidonoyl-GPC (18:0/20:4)		Lipid	Phosphatidylcholine (PC)	Species.callidus	0.00180214	0.00643692	0.779566	922	0.970006
metab_100000870	saccharin		Xenobiotics	Food Component/Plant	Species.paraputrificum	0.0131274	0.046891	0.779576	922	0.970009
metab_482	lactate		Carbohydrate	Glycolysis, Gluconeogenesis, and Pyruvate Metabolism	Species.provencensis	-0.00824611	0.0294544	0.779572	922	0.970009
metab_537	trans-urocanate		Amino Acid	Histidine Metabolism	phylum.Euryarchaeota	-0.00596602	0.0213105	0.779576	922	0.970009
metab_100005391	3-(3-hydroxyphenyl)propionate sulfate		Xenobiotics	Benzoate Metabolism	Species.dispar	0.00816221	0.0291561	0.779582	922	0.97001
metab_100015967	carotene diol (2)		Cofactors and Vitamins	Vitamin A Metabolism	genus.Bacteroides	-0.0039765	0.0142045	0.779584	922	0.97001
metab_100020487	N-acetyl-isoputreanine		Amino Acid	Polyamine Metabolism	genus.Atopobium	-0.00923784	0.0329985	0.779583	922	0.97001
metab_100000406	ribitol		Carbohydrate	Pentose Metabolism	Species.tayi	0.00328605	0.011739	0.779599	922	0.970016
metab_100009131	1-linoleoyl-2-arachidonoyl-GPC (18:2/20:4n6)*		Lipid	Phosphatidylcholine (PC)	genus.Slackia	0.00280383	0.010016	0.779593	922	0.970016
metab_100015641	N-oleoylserine		Lipid	Endocannabinoid	class.Actinobacteria	0.00163485	0.00584015	0.779595	922	0.970016
metab_241	phenylpyruvate		Amino Acid	Phenylalanine Metabolism	order.DTU014	-0.00484452	0.0173063	0.779597	922	0.970016
metab_537	trans-urocanate		Amino Acid	Histidine Metabolism	order.Clostridia.UCG.014	-0.00220056	0.00786117	0.779598	922	0.970016
metab_100004208	guaiacol sulfate		Xenobiotics	Benzoate Metabolism	genus.Succinivibrio	0.0106803	0.0381548	0.779603	922	0.970016
metab_999917357	X - 17357		NA	NA	Species.massiliensis.9	0.00805356	0.0287706	0.779601	922	0.970016
metab_100000776	palmitoylcarnitine (C16)		Lipid	Fatty Acid Metabolism (Acyl Carnitine, Long Chain Saturated)	Species.rubiinfantis	0.00565093	0.0201912	0.779642	922	0.97002
metab_100001635	ectoine		Xenobiotics	Chemical	genus.CHKCI001	-0.0165092	0.0589862	0.779633	922	0.97002
metab_100001806	o-cresol sulfate		Xenobiotics	Benzoate Metabolism	genus.Anaerotruncus	-0.00846715	0.0302503	0.779617	922	0.97002
metab_100001869	1-stearoyl-2-arachidonoyl-GPC (18:0/20:4)		Lipid	Phosphatidylcholine (PC)	genus.Senegalimassilia	0.00162546	0.00580731	0.77962	922	0.97002
metab_100008991	1-palmitoyl-2-docosahexaenoyl-GPE (16:0/22:6)*		Lipid	Phosphatidylethanolamine (PE)	Species.paraputrificum	-0.00556132	0.0198703	0.779634	922	0.97002
metab_100009069	1-(1-enyl-palmitoyl)-2-linoleoyl-GPE (P-16:0/18:2)*		Lipid	Plasmalogen	family.UCG.010	-0.00218632	0.00781188	0.779642	922	0.97002
metab_100009130	1-oleoyl-2-docosahexaenoyl-GPC (18:1/22:6)*		Lipid	Phosphatidylcholine (PC)	genus.Olsenella	-0.00330965	0.0118255	0.77964	922	0.97002
metab_100010949	stearoyl-arachidonoyl-glycerol (18:0/20:4) [1]*		Lipid	Diacylglycerol	genus..Eubacterium..nodatum.group	-0.00597008	0.0213306	0.779632	922	0.97002
metab_100015787	sphingomyelin (d18:1/19:0, d19:1/18:0)*		Lipid	Sphingomyelins	Species.salyersiae	0.00401277	0.0143369	0.779626	922	0.97002
metab_100015793	sphingomyelin (d17:2/16:0, d18:2/15:0)*		Lipid	Sphingomyelins	order.Pseudomonadales	-0.00561665	0.0200683	0.779637	922	0.97002
metab_100015838	eicosenoylcarnitine (C20:1)*		Lipid	Fatty Acid Metabolism (Acyl Carnitine, Monounsaturated)	genus..Eubacterium..brachy.group	-0.00284601	0.0101682	0.779624	922	0.97002
metab_1648	taurocholate		Lipid	Primary Bile Acid Metabolism	Species.bifidum	-0.0072349	0.0258489	0.779626	922	0.97002
metab_244	beta-alanine		Nucleotide	Pyrimidine Metabolism, Uracil containing	Species.togonis	-0.00425012	0.0151844	0.779619	922	0.97002
metab_999912112	X - 12112		NA	NA	family.Hungateiclostridiaceae	0.0147608	0.0527344	0.779613	922	0.97002
metab_999912729	X - 12729		NA	NA	family.Prevotellaceae	-0.0031878	0.0113898	0.779633	922	0.97002
metab_999918901	X - 18901		NA	NA	genus.Peptococcus	0.00568394	0.0203091	0.779641	922	0.97002
metab_999924344	X - 24344		NA	NA	genus.CAG.873	0.00670494	0.023955	0.779622	922	0.97002
metab_100015745	glycosyl ceramide (d18:2/24:1, d18:1/24:2)*		Lipid	Hexosylceramides (HCER)	genus.Rikenellaceae.RC9.gut.group	-0.00697085	0.0249087	0.779653	922	0.97002
metab_100020262	glutamine conjugate of C6H10O2 (2)*		Partially Characterized Molecules	Partially Characterized Molecules	genus.Megasphaera	0.00733048	0.0261937	0.779652	922	0.97002
metab_100022005	bilirubin degradation product, C17H18N2O4 (1)**		Partially Characterized Molecules	Partially Characterized Molecules	family.Flavobacteriaceae	0.00541942	0.0193647	0.779649	922	0.97002
metab_100022007	bilirubin degradation product, C17H18N2O4 (3)**		Partially Characterized Molecules	Partially Characterized Molecules	order.Peptostreptococcales.Tissierellales	0.0041228	0.0147313	0.779646	922	0.97002
metab_999907765	X - 07765		NA	NA	genus.Prevotella	-0.00598485	0.0213853	0.779652	922	0.97002
metab_999924462	X - 24462		NA	NA	Species.isoflavoniconvertens	0.00354131	0.0126542	0.779655	922	0.970021
metab_100001446	5-methyluridine (ribothymidine)		Nucleotide	Pyrimidine Metabolism, Uracil containing	Species.secunda	-0.00353152	0.0126194	0.779659	922	0.970023
metab_100000841	oxalate (ethanedioate)		Cofactors and Vitamins	Ascorbate and Aldarate Metabolism	genus.Alloscardovia	-0.00782709	0.0279702	0.779668	922	0.970032
metab_100001002	EDTA		Xenobiotics	Chemical	class.Incertae.Sedis	0.00703807	0.0251516	0.779676	922	0.970034
metab_1539	1-palmitoyl-2-oleoyl-GPC (16:0/18:1)		Lipid	Phosphatidylcholine (PC)	Species.bacterium.2	-0.00148137	0.00529386	0.779675	922	0.970034
metab_278	cysteinylglycine		Amino Acid	Glutathione Metabolism	genus..Ruminococcus..torques.group	0.0039858	0.0142439	0.779676	922	0.970034
metab_100021100	tetradecadienedioate (C14:2-DC)*		Lipid	Fatty Acid, Dicarboxylate	Species.ndongoniae	0.0086424	0.0308852	0.779679	922	0.970034
metab_100001611	3beta,7alpha-dihydroxy-5-cholestenoate		Lipid	Sterol	genus.Coprobacillus	-0.00416344	0.0148797	0.77969	922	0.970036
metab_100001654	1-arachidonoyl-GPI (20:4)*		Lipid	Lysophospholipid	genus.Finegoldia	-0.00844374	0.0301767	0.779688	922	0.970036
metab_100020360	8-methoxykynurenate		Amino Acid	Tryptophan Metabolism	genus.Coprobacter	0.00361242	0.0129102	0.779687	922	0.970036
metab_409	malate		Energy	TCA Cycle	genus..Ruminococcus..gauvreauii.group	-0.00133835	0.0047831	0.77969	922	0.970036
metab_460	phenylalanine		Amino Acid	Phenylalanine Metabolism	genus.Collinsella	0.00145345	0.00519453	0.779692	922	0.970036
metab_893	arachidate (20:0)		Lipid	Long Chain Saturated Fatty Acid	family.Veillonellaceae	0.00127043	0.00454021	0.779683	922	0.970036
metab_1143	butyrate/isobutyrate (4:0)		Lipid	Short Chain Fatty Acid	Species.evryensis	-0.00590422	0.0211014	0.779694	922	0.970036
metab_100003119	N-oleoyltaurine		Lipid	Endocannabinoid	Species.massiliensis.4	-0.00388281	0.0138778	0.779708	922	0.97004
metab_100006438	citraconate/glutaconate		Energy	TCA Cycle	genus.Monoglobus	-0.00539144	0.0192701	0.779709	922	0.97004
metab_182	quinolinate		Cofactors and Vitamins	Nicotinate and Nicotinamide Metabolism	genus.Phocea	-0.00657563	0.0235028	0.779711	922	0.97004
metab_477	pristanate		Lipid	Fatty Acid, Branched	genus.CHKCI001	-0.0128893	0.0460678	0.779704	922	0.97004
metab_999912822	X - 12822		NA	NA	class.Bacilli	-0.00470091	0.0168017	0.779705	922	0.97004
metab_999922509	X - 22509		NA	NA	genus.Oscillibacter	0.00463059	0.0165507	0.77971	922	0.97004
metab_234	aspartate		Amino Acid	Alanine and Aspartate Metabolism	genus.Rikenellaceae.RC9.gut.group	0.00590485	0.0211055	0.779713	922	0.970041
metab_100000442	quinate		Xenobiotics	Food Component/Plant	genus.Lachnospiraceae.NK4B4.group	-0.014484	0.0517707	0.779718	922	0.970044
metab_999912112	X - 12112		NA	NA	genus.Bilophila	-0.00664112	0.0237382	0.779723	922	0.970048
metab_100003258	2-O-methylascorbic acid		Cofactors and Vitamins	Ascorbate and Aldarate Metabolism	genus.Weissella	-0.00518653	0.0185392	0.779727	922	0.970048
metab_1111	vanillylmandelate (VMA)		Amino Acid	Tyrosine Metabolism	genus.Catenibacillus	0.00379308	0.0135584	0.779728	922	0.970048
metab_999925790	X - 25790		NA	NA	Species.succinatutens	-0.0032597	0.0116521	0.779733	922	0.970052
metab_100008992	1-stearoyl-2-docosahexaenoyl-GPE (18:0/22:6)*		Lipid	Phosphatidylethanolamine (PE)	genus.Pseudomonas	0.00659586	0.0235777	0.779735	922	0.970052
metab_999911880	X - 11880		NA	NA	family.Synergistaceae	-0.00755838	0.0270188	0.779738	922	0.970054
metab_100008920	sphingomyelin (d18:1/17:0, d17:1/18:0, d19:1/16:0)		Lipid	Sphingomyelins	family.Marinifilaceae	0.00231556	0.00827751	0.779741	922	0.970054
metab_999924518	X - 24518		NA	NA	genus.Bifidobacterium	0.00156841	0.00560674	0.779745	922	0.970057
metab_100015833	arachidoylcarnitine (C20)*		Lipid	Fatty Acid Metabolism (Acyl Carnitine, Long Chain Saturated)	order.Actinomycetales	0.00522453	0.0186773	0.779753	922	0.970061
metab_100020361	3-amino-2-piperidone		Amino Acid	Urea cycle; Arginine and Proline Metabolism	class.Bacilli	-0.00344434	0.0123132	0.779752	922	0.970061
metab_564	threonine		Amino Acid	Glycine, Serine and Threonine Metabolism	Species.parainfluenzae	0.00385475	0.0137806	0.779754	922	0.970061
metab_100001868	4-allylphenol sulfate		Xenobiotics	Food Component/Plant	Species.edouardi	-0.00380254	0.0135942	0.779759	922	0.970063
metab_100001112	3-hydroxylaurate		Lipid	Fatty Acid, Monohydroxy	family.Streptococcaceae	-0.00281588	0.0100671	0.779764	922	0.970065
metab_267	choline phosphate		Lipid	Phospholipid Metabolism	Species.longoviformis	-0.00441554	0.015786	0.779763	922	0.970065
metab_100004329	sphingomyelin (d18:2/16:0, d18:1/16:1)*		Lipid	Sphingomyelins	genus.Prevotellaceae.NK3B31.group	-0.00253111	0.00904915	0.779767	922	0.970066
metab_100001977	beta-cryptoxanthin		Cofactors and Vitamins	Vitamin A Metabolism	Species.bouchesdurhonensis	-0.0116604	0.0416896	0.779775	922	0.970074
metab_100001034	indoleacetate		Amino Acid	Tryptophan Metabolism	order.Verrucomicrobiales	-0.00287911	0.0102941	0.779784	922	0.970074
metab_100006105	4-methylguaiacol sulfate		Xenobiotics	Benzoate Metabolism	genus..Eubacterium..hallii.group	-0.00703632	0.0251574	0.779779	922	0.970074
metab_100008919	1-(1-enyl-stearoyl)-2-oleoyl-GPE (P-18:0/18:1)		Lipid	Plasmalogen	genus.Parabacteroides	0.00239559	0.00856551	0.779789	922	0.970074
metab_100008980	1-stearoyl-2-linoleoyl-GPC (18:0/18:2)*		Lipid	Phosphatidylcholine (PC)	genus.Holdemania	-0.00197536	0.00706301	0.779791	922	0.970074
metab_100020487	N-acetyl-isoputreanine		Amino Acid	Polyamine Metabolism	genus.Lachnospiraceae.UCG.003	-0.00452352	0.0161741	0.77979	922	0.970074
metab_100021100	tetradecadienedioate (C14:2-DC)*		Lipid	Fatty Acid, Dicarboxylate	genus.Granulicatella	-0.0106979	0.0382493	0.779781	922	0.970074
metab_1242	N1-methyladenosine		Nucleotide	Purine Metabolism, Adenine containing	genus.Butyricicoccus	-0.00215817	0.00771665	0.77979	922	0.970074
metab_100001033	beta-sitosterol		Lipid	Sterol	Species.filiformis	0.00564598	0.0201886	0.779802	922	0.970074
metab_100001417	phenylacetylglutamine		Peptide	Acetylated Peptides	Species.mayombei	0.0111504	0.0398718	0.779807	922	0.970074
metab_100002102	N-acetyl-beta-alanine		Nucleotide	Pyrimidine Metabolism, Uracil containing	order.Micrococcales	-0.00515707	0.018441	0.779809	922	0.970074
metab_100002951	eicosanedioate (C20-DC)		Lipid	Fatty Acid, Dicarboxylate	order.Victivallales	-0.00603941	0.0215963	0.779811	922	0.970074
metab_100008984	1-palmitoyl-2-palmitoleoyl-GPC (16:0/16:1)*		Lipid	Phosphatidylcholine (PC)	genus.Fusicatenibacter	-0.00287541	0.0102827	0.779821	922	0.970074
metab_100010930	palmitoleoyl-linoleoyl-glycerol (16:1/18:2) [1]*		Lipid	Diacylglycerol	family.Defluviitaleaceae	0.00529296	0.0189278	0.779819	922	0.970074
metab_100015632	N-stearoyl-sphingadienine (d18:2/18:0)*		Lipid	Ceramides	genus.Oscillospira	-0.0027911	0.00998034	0.779804	922	0.970074
metab_100015831	linolenoylcarnitine (C18:3)*		Lipid	Fatty Acid Metabolism (Acyl Carnitine, Polyunsaturated)	order.Veillonellales.Selenomonadales	-0.00181792	0.00650122	0.779828	922	0.970074
metab_100020851	3-ethylcatechol sulfate (1)		Xenobiotics	Food Component/Plant	Species.cutis	-0.0140013	0.0500644	0.779799	922	0.970074
metab_100021100	tetradecadienedioate (C14:2-DC)*		Lipid	Fatty Acid, Dicarboxylate	Species.fragilis	-0.00325189	0.0116292	0.779825	922	0.970074
metab_100021711	decadienedioic acid (C10:2-DC)**		Lipid	Fatty Acid, Dicarboxylate	Species.evryensis	-0.0143722	0.0513971	0.779826	922	0.970074
metab_1024	pantothenate		Cofactors and Vitamins	Pantothenate and CoA Metabolism	genus.Anaerotruncus	-0.00353693	0.0126476	0.779809	922	0.970074
metab_1137	oleoyl ethanolamide		Lipid	Endocannabinoid	Species.succinatutens	-0.00271229	0.00969901	0.779814	922	0.970074
metab_1648	taurocholate		Lipid	Primary Bile Acid Metabolism	genus.Flavonifractor	0.00574175	0.0205338	0.77983	922	0.970074
metab_444	ornithine		Amino Acid	Urea cycle; Arginine and Proline Metabolism	genus.GCA.900066755	-0.00689839	0.0246679	0.779811	922	0.970074
metab_923	dihydroorotate		Nucleotide	Pyrimidine Metabolism, Orotate containing	family.Muribaculaceae	-0.00241769	0.00864557	0.779815	922	0.970074
metab_999911308	X - 11308		NA	NA	genus.CAG.873	0.0040252	0.014395	0.77983	922	0.970074
metab_999912462	X - 12462		NA	NA	family.Anaerovoracaceae	0.00434035	0.0155221	0.779831	922	0.970074
metab_999921471	X - 21471		NA	NA	order.Gastranaerophilales	-0.0036977	0.0132226	0.779811	922	0.970074
metab_100000467	3-indoxyl sulfate		Amino Acid	Tryptophan Metabolism	genus.Ruminiclostridium	-0.00641197	0.0229343	0.779865	922	0.970077
metab_100000657	1,2-dipalmitoyl-GPC (16:0/16:0)		Lipid	Phosphatidylcholine (PC)	class.Bacilli	0.00254205	0.00909125	0.779838	922	0.970077
metab_100001416	orotidine		Nucleotide	Pyrimidine Metabolism, Orotate containing	Species.massiliensis.1	-0.00213574	0.00763886	0.779858	922	0.970077
metab_100001757	thymol sulfate		Xenobiotics	Food Component/Plant	Species.equolifaciens	-0.0120147	0.0429709	0.779848	922	0.970077
metab_100001869	1-stearoyl-2-arachidonoyl-GPC (18:0/20:4)		Lipid	Phosphatidylcholine (PC)	Species.wadsworthia	-0.00208868	0.00747038	0.779853	922	0.970077
metab_100002102	N-acetyl-beta-alanine		Nucleotide	Pyrimidine Metabolism, Uracil containing	Species.anaerobia	-0.00279798	0.010007	0.779849	922	0.970077
metab_100003169	isoleucylglycine		Peptide	Dipeptide	genus.Shuttleworthia	0.00166004	0.00593753	0.779861	922	0.970077
metab_100006379	C-glycosyltryptophan		Amino Acid	Tryptophan Metabolism	family.Marinifilaceae	-0.00161216	0.00576575	0.779841	922	0.970077
metab_100009025	sphingomyelin (d18:1/21:0, d17:1/22:0, d16:1/23:0)*		Lipid	Sphingomyelins	genus.Holdemanella	-0.00172977	0.00618652	0.779847	922	0.970077
metab_100009232	thioproline		Xenobiotics	Chemical	genus.Lactiplantibacillus	0.00585177	0.0209306	0.779865	922	0.970077
metab_100019801	3-hydroxyoleoylcarnitine		Lipid	Fatty Acid Metabolism (Acyl Carnitine, Hydroxy)	genus.Granulicatella	0.00764556	0.0273469	0.779867	922	0.970077
metab_100021727	cis-3,4-methyleneheptanoate		Lipid	Fatty Acid, Branched	Species.indistinctus	0.00446679	0.015977	0.779867	922	0.970077
metab_1002	allantoin		Nucleotide	Purine Metabolism, (Hypo)Xanthine/Inosine containing	Species.sobrinus	-0.00332136	0.0118792	0.779853	922	0.970077
metab_1052	glycerate		Carbohydrate	Glycolysis, Gluconeogenesis, and Pyruvate Metabolism	genus.CAG.56	0.00180995	0.00647319	0.779844	922	0.970077
metab_310	cystathionine		Amino Acid	Methionine, Cysteine, SAM and Taurine Metabolism	Species.cutis	0.0107649	0.0385046	0.779868	922	0.970077
metab_363	myo-inositol		Lipid	Inositol Metabolism	Species.champanellensis	-0.00220332	0.00788089	0.779867	922	0.970077
metab_480	proline		Amino Acid	Urea cycle; Arginine and Proline Metabolism	genus.Megamonas	0.00385034	0.0137701	0.779837	922	0.970077
metab_100001278	10-heptadecenoate (17:1n7)		Lipid	Long Chain Monounsaturated Fatty Acid	Species.distasonis	-0.00291631	0.0104313	0.77987	922	0.970077
metab_100000442	quinate		Xenobiotics	Food Component/Plant	Species.johnsonii	0.0117394	0.0419927	0.779881	922	0.970077
metab_100003169	isoleucylglycine		Peptide	Dipeptide	family.Succinivibrionaceae	0.00473995	0.0169548	0.779877	922	0.970077
metab_100006367	3-hydroxyhexanoate		Lipid	Fatty Acid, Monohydroxy	genus.Intestinibacter	-0.00158965	0.00568623	0.779879	922	0.970077
metab_100015620	lactosyl-N-nervonoyl-sphingosine (d18:1/24:1)*		Lipid	Lactosylceramides (LCER)	genus.Family.XIII.UCG.001	0.0020868	0.00746442	0.779875	922	0.970077
metab_100015971	cortolone glucuronide (1)		Lipid	Corticosteroids	genus.Prevotella	-0.00488335	0.0174674	0.779873	922	0.970077
metab_100001452	isovalerylglycine		Amino Acid	Leucine, Isoleucine and Valine Metabolism	genus.Enterorhabdus	-0.00284658	0.010183	0.779894	922	0.970082
metab_100008904	1-stearoyl-2-oleoyl-GPC (18:0/18:1)		Lipid	Phosphatidylcholine (PC)	family.Bacteroidaceae	-0.00288197	0.0103096	0.779894	922	0.970082
metab_100009054	palmitoleoyl-oleoyl-glycerol (16:1/18:1) [2]*		Lipid	Diacylglycerol	genus.Rikenella	-0.0120704	0.043179	0.779893	922	0.970082
metab_999924422	X - 24422		NA	NA	genus.Sutterella	0.00222075	0.0079441	0.77989	922	0.970082
metab_100021478	1-methyl-5-imidazolelactate		Amino Acid	Histidine Metabolism	genus.CAG.352	0.00312006	0.0111615	0.779896	922	0.970083
metab_100020825	3-hydroxyhexanoylcarnitine (1)		Lipid	Fatty Acid Metabolism (Acyl Carnitine, Hydroxy)	genus.Olsenella	0.00350659	0.0125445	0.779901	922	0.970086
metab_100009078	1-oleoyl-2-linoleoyl-GPE (18:1/18:2)*		Lipid	Phosphatidylethanolamine (PE)	genus.UCG.005	-0.00304782	0.0109039	0.779914	922	0.970092
metab_1539	1-palmitoyl-2-oleoyl-GPC (16:0/18:1)		Lipid	Phosphatidylcholine (PC)	Species.colihominis	0.00326108	0.0116668	0.779912	922	0.970092
metab_432	nicotinamide		Cofactors and Vitamins	Nicotinate and Nicotinamide Metabolism	genus.Odoribacter	-0.00179797	0.00643243	0.779914	922	0.970092
metab_999916576	X - 16576		NA	NA	genus.Coriobacteriaceae.UCG.002	-0.00600252	0.0214746	0.779913	922	0.970092
metab_100001267	piperine		Xenobiotics	Food Component/Plant	Species.stercoris	-0.00621625	0.02224	0.77992	922	0.970093
metab_100020536	4-ethylcatechol sulfate		Xenobiotics	Benzoate Metabolism	class.Alphaproteobacteria	0.00496689	0.0177705	0.779925	922	0.970093
metab_100020893	2,3-dihydroxy-5-methylthio-4-pentenoate (DMTPA)*		Amino Acid	Methionine, Cysteine, SAM and Taurine Metabolism	genus.Faecalitalea	0.00312199	0.0111699	0.779925	922	0.970093
metab_1528	1-palmitoyl-2-linoleoyl-GPI (16:0/18:2)		Lipid	Phosphatidylinositol (PI)	genus.Rothia	-0.0120441	0.0430904	0.779919	922	0.970093
metab_999923636	X - 23636		NA	NA	genus.Sellimonas	-0.00246022	0.00880206	0.779923	922	0.970093
metab_100000841	oxalate (ethanedioate)		Cofactors and Vitamins	Ascorbate and Aldarate Metabolism	Species.glucerasea	0.00399176	0.014282	0.779929	922	0.970095
metab_100006370	3beta-hydroxy-5-cholestenoate		Lipid	Sterol	genus.GCA.900066755	-0.00771627	0.0276084	0.779934	922	0.970096
metab_100009002	1-(1-enyl-palmitoyl)-2-arachidonoyl-GPE (P-16:0/20:4)*		Lipid	Plasmalogen	order.Opitutales	-0.00804026	0.0287674	0.779932	922	0.970096
metab_100002367	2R,3R-dihydroxybutyrate		Lipid	Fatty Acid, Dihydroxy	phylum.Firmicutes	-0.00687389	0.024596	0.779948	922	0.970099
metab_100006051	myristoleoylcarnitine (C14:1)*		Lipid	Fatty Acid Metabolism (Acyl Carnitine, Monounsaturated)	genus.Marvinbryantia	-0.00250458	0.00896154	0.779941	922	0.970099
metab_100022127	tetrahydrocortisone glucuronide (5)		Lipid	Corticosteroids	genus.Barnesiella	0.00223735	0.0080057	0.779949	922	0.970099
metab_926	caproate (6:0)		Lipid	Medium Chain Fatty Acid	Species.catus	-0.000953698	0.0034125	0.779948	922	0.970099
metab_999918886	X - 18886		NA	NA	genus.Sellimonas	0.00274775	0.00983178	0.779945	922	0.970099
metab_999921339	X - 21339		NA	NA	Species.intestinihominis	0.00595051	0.0212915	0.779943	922	0.970099
metab_100006292	sphingomyelin (d18:1/20:1, d18:2/20:0)*		Lipid	Sphingomyelins	class.Synergistia	0.00386389	0.013826	0.779952	922	0.9701
metab_999915245	X - 15245		NA	NA	genus.Candidatus.Soleaferrea	0.00647588	0.0231727	0.779955	922	0.970102
metab_100000626	sphingosine 1-phosphate		Lipid	Sphingosines	Species.glucerasea	0.00379783	0.0135901	0.77996	922	0.970102
metab_100001274	N-acetylthreonine		Amino Acid	Glycine, Serine and Threonine Metabolism	genus.Sellimonas	0.00204908	0.0073324	0.77996	922	0.970102
metab_100010922	linoleoyl-arachidonoyl-glycerol (18:2/20:4) [1]*		Lipid	Diacylglycerol	order.Bifidobacteriales	-0.00266444	0.0095346	0.779964	922	0.970102
metab_100020343	tetradecadienoate (14:2)*		Lipid	Long Chain Polyunsaturated Fatty Acid (n3 and n6)	order.Izemoplasmatales	-0.00588109	0.0210454	0.779966	922	0.970102
metab_1094	thyroxine		Amino Acid	Tyrosine Metabolism	order.Chloroplast	0.00664353	0.023774	0.779968	922	0.970102
metab_999924344	X - 24344		NA	NA	genus..Eubacterium..brachy.group	0.00643918	0.0230424	0.779965	922	0.970102
metab_100009394	hexadecadienoate (16:2n6)		Lipid	Long Chain Polyunsaturated Fatty Acid (n3 and n6)	order.Gastranaerophilales	0.00390197	0.0139635	0.779972	922	0.970102
metab_1001	trans-4-hydroxyproline		Amino Acid	Urea cycle; Arginine and Proline Metabolism	Species.intestinalis	-0.00173342	0.0062032	0.779973	922	0.970102
metab_100000007	carnitine		Lipid	Carnitine Metabolism	genus.UCG.003	0.00154275	0.00552218	0.780023	922	0.970103
metab_100000657	1,2-dipalmitoyl-GPC (16:0/16:0)		Lipid	Phosphatidylcholine (PC)	genus.Roseburia	0.00215299	0.00770745	0.78005	922	0.970103
metab_100000708	isovalerate (i5:0)		Amino Acid	Leucine, Isoleucine and Valine Metabolism	Species.crossotus	0.00155373	0.00556158	0.780027	922	0.970103
metab_100001040	1-linoleoylglycerol (18:2)		Lipid	Monoacylglycerol	class.Negativicutes	0.00291066	0.0104174	0.779999	922	0.970103
metab_100001121	pyridoxate		Cofactors and Vitamins	Vitamin B6 Metabolism	Species.copri	0.00342678	0.0122669	0.78004	922	0.970103
metab_100001295	gamma-glutamyltryptophan		Peptide	Gamma-glutamyl Amino Acid	genus.Dialister	-0.00101663	0.00363912	0.780033	922	0.970103
metab_100001396	7-methylxanthine		Xenobiotics	Xanthine Metabolism	phylum.Proteobacteria	-0.004946	0.0177066	0.780056	922	0.970103
metab_100001468	N1-Methyl-2-pyridone-5-carboxamide		Cofactors and Vitamins	Nicotinate and Nicotinamide Metabolism	genus..Bacteroides..pectinophilus.group	0.00455381	0.0163003	0.780027	922	0.970103
metab_100001570	1-linoleoyl-GPE (18:2)*		Lipid	Lysophospholipid	order.Victivallales	0.00617639	0.0221098	0.780041	922	0.970103
metab_100001872	1-stearoyl-2-arachidonoyl-GPS (18:0/20:4)		Lipid	Phosphatidylserine (PS)	genus.Streptococcus	-0.00284983	0.0101995	0.779996	922	0.970103
metab_100001948	succinylcarnitine (C4-DC)		Energy	TCA Cycle	Species.bacterium	-0.00176451	0.00631616	0.78003	922	0.970103
metab_100001992	androstenediol (3beta,17beta) disulfate (1)		Lipid	Androgenic Steroids	genus.Epulopiscium	0.00897256	0.0321197	0.780043	922	0.970103
metab_100002227	4-cholesten-3-one		Lipid	Sterol	genus.Leuconostoc	0.00643942	0.0230491	0.78002	922	0.970103
metab_100002254	stearoyl ethanolamide		Lipid	Endocannabinoid	Species.massiliensis.2	0.00207971	0.0074447	0.780038	922	0.970103
metab_100002488	isoursodeoxycholate		Lipid	Secondary Bile Acid Metabolism	Species.luti	-0.00961545	0.0344168	0.780016	922	0.970103
metab_100005418	17alpha-hydroxypregnanolone glucuronide		Lipid	Pregnenolone Steroids	family.Enterococcaceae	-0.00441949	0.0158163	0.779983	922	0.970103
metab_100006438	citraconate/glutaconate		Energy	TCA Cycle	class.Methanobacteria	-0.00949321	0.0339836	0.780043	922	0.970103
metab_100008920	sphingomyelin (d18:1/17:0, d17:1/18:0, d19:1/16:0)		Lipid	Sphingomyelins	Species.splanchnicus	-0.00214037	0.00766152	0.780029	922	0.970103
metab_100009027	sphingomyelin (d18:0/18:0, d19:0/17:0)*		Lipid	Dihydrosphingomyelins	genus.Butyricicoccus	0.00303679	0.0108693	0.780009	922	0.970103
metab_100010918	oleoyl-oleoyl-glycerol (18:1/18:1) [1]*		Lipid	Diacylglycerol	Species.faecium	0.00312733	0.011196	0.780059	922	0.970103
metab_100015609	N-palmitoyl-sphingadienine (d18:2/16:0)*		Lipid	Ceramides	Species.mitsuokai	0.00392908	0.0140635	0.780017	922	0.970103
metab_100019978	octadecenedioate (C18:1-DC)		Lipid	Fatty Acid, Dicarboxylate	Species.intestinihominis	0.00508573	0.0182066	0.780053	922	0.970103
metab_100020423	1-carboxyethylvaline	N-lactoyl valine	Amino Acid	Leucine, Isoleucine and Valine Metabolism	Species.intestini	0.00445625	0.0159486	0.779993	922	0.970103
metab_100020550	deoxycholic acid glucuronide		Lipid	Secondary Bile Acid Metabolism	genus.Howardella	-0.00501798	0.0179588	0.77999	922	0.970103
metab_100021105	eicosenedioate (C20:1-DC)*		Lipid	Fatty Acid, Dicarboxylate	genus.GCA.900066755	-0.0119611	0.0428105	0.780005	922	0.970103
metab_100021707	3-bromo-5-chloro-2,6-dihydroxybenzoic acid*		Xenobiotics	Chemical	genus.Lachnospiraceae.UCG.010	-0.00256298	0.00917418	0.780027	922	0.970103
metab_100021707	3-bromo-5-chloro-2,6-dihydroxybenzoic acid*		Xenobiotics	Chemical	Species.callidus	0.00313635	0.0112272	0.780039	922	0.970103
metab_1025	pipecolate		Amino Acid	Lysine Metabolism	Species.merdae	0.00270145	0.00966876	0.780003	922	0.970103
metab_1082	N-acetylleucine		Amino Acid	Leucine, Isoleucine and Valine Metabolism	class.Gammaproteobacteria	0.00167417	0.00599188	0.779998	922	0.970103
metab_424	palmitate (16:0)		Lipid	Long Chain Saturated Fatty Acid	Species.pectinilyticus	0.0033306	0.0119232	0.780051	922	0.970103
metab_504	serotonin		Amino Acid	Tryptophan Metabolism	genus.Turicibacter	0.00341709	0.0122332	0.780057	922	0.970103
metab_796	alpha-ketobutyrate		Amino Acid	Methionine, Cysteine, SAM and Taurine Metabolism	Species.bouchesdurhonensis	-0.00701992	0.0251267	0.780018	922	0.970103
metab_999910458	X - 10458		NA	NA	genus.Limosilactobacillus	-0.00400739	0.0143418	0.779987	922	0.970103
metab_999912306	X - 12306		NA	NA	genus.Monoglobus	0.00521906	0.0186778	0.779983	922	0.970103
metab_999915245	X - 15245		NA	NA	Species.stercoris	0.00383585	0.0137274	0.77998	922	0.970103
metab_999917010	X - 17010		NA	NA	family.Eubacteriaceae	-0.00637574	0.0228216	0.780023	922	0.970103
metab_999917335	X - 17335		NA	NA	genus.Desulfovibrio	0.00210221	0.00752346	0.779987	922	0.970103
metab_999923655	X - 23655		NA	NA	Species.catus	-0.00349066	0.012495	0.78003	922	0.970103
metab_999923680	X - 23680		NA	NA	class.Cyanobacteriia	0.0107923	0.0386279	0.78001	922	0.970103
metab_999924334	X - 24334		NA	NA	order.Clostridiales	0.00156616	0.0056069	0.780058	922	0.970103
metab_999926108	X - 26108		NA	NA	Species.massiliensis.4	0.00292827	0.0104827	0.780047	922	0.970103
metab_999911483	X - 11483		NA	NA	genus.Prevotellaceae.NK3B31.group	0.0073647	0.0263663	0.780063	922	0.970104
metab_100008993	1-palmitoyl-2-arachidonoyl-GPI (16:0/20:4)*		Lipid	Phosphatidylinositol (PI)	genus.Veillonella	-0.00371552	0.0133022	0.780067	922	0.970105
metab_800	cysteine		Amino Acid	Methionine, Cysteine, SAM and Taurine Metabolism	genus.Oscillibacter	0.00198771	0.0071163	0.780066	922	0.970105
metab_100000039	methionine sulfoxide		Amino Acid	Methionine, Cysteine, SAM and Taurine Metabolism	Species.faecium	-0.00148066	0.00530117	0.780073	922	0.970109
metab_100000015	xanthurenate		Amino Acid	Tryptophan Metabolism	genus..Ruminococcus..gnavus.group	0.00214804	0.00769111	0.780089	922	0.970111
metab_100000265	kynurenine		Amino Acid	Tryptophan Metabolism	genus.Alistipes	0.00204492	0.00732253	0.780107	922	0.970111
metab_100000463	indolelactate		Amino Acid	Tryptophan Metabolism	Species.evryensis	-0.00709622	0.0254082	0.780088	922	0.970111
metab_100000776	palmitoylcarnitine (C16)		Lipid	Fatty Acid Metabolism (Acyl Carnitine, Long Chain Saturated)	Species.copri	-0.0019022	0.00681233	0.780134	922	0.970111
metab_100001121	pyridoxate		Cofactors and Vitamins	Vitamin B6 Metabolism	genus.Dielma	-0.0155458	0.0556732	0.780131	922	0.970111
metab_100001315	p-cresol sulfate		Xenobiotics	Benzoate Metabolism	Species.justesenii	-0.015583	0.0558032	0.780118	922	0.970111
metab_100001468	N1-Methyl-2-pyridone-5-carboxamide		Cofactors and Vitamins	Nicotinate and Nicotinamide Metabolism	Species.bromii	-0.0015168	0.00543126	0.780102	922	0.970111
metab_100001590	isobutyrylglycine		Amino Acid	Leucine, Isoleucine and Valine Metabolism	Species.rubiinfantis	0.00686707	0.0245899	0.780108	922	0.970111
metab_100001810	dimethylarginine (SDMA + ADMA)		Amino Acid	Urea cycle; Arginine and Proline Metabolism	genus.Megamonas	-0.0042378	0.0151741	0.780096	922	0.970111
metab_100001851	N-acetylserine		Amino Acid	Glycine, Serine and Threonine Metabolism	Species.putredinis	-0.00151854	0.00543785	0.780115	922	0.970111
metab_100003151	linoleoylcarnitine (C18:2)*		Lipid	Fatty Acid Metabolism (Acyl Carnitine, Polyunsaturated)	Species.bartlettii	0.00156139	0.00559074	0.780094	922	0.970111
metab_100008955	tricosanoyl sphingomyelin (d18:1/23:0)*		Lipid	Sphingomyelins	genus.GCA.900066575	-0.00216169	0.00774025	0.780095	922	0.970111
metab_100008984	1-palmitoyl-2-palmitoleoyl-GPC (16:0/16:1)*		Lipid	Phosphatidylcholine (PC)	genus.Phascolarctobacterium	-0.00178952	0.00640881	0.780135	922	0.970111
metab_100010901	gamma-glutamyl-alpha-lysine		Peptide	Gamma-glutamyl Amino Acid	genus.Senegalimassilia	-0.00221482	0.00793178	0.78013	922	0.970111
metab_100010901	gamma-glutamyl-alpha-lysine		Peptide	Gamma-glutamyl Amino Acid	genus.Klebsiella	-0.00341064	0.0122141	0.780128	922	0.970111
metab_100015833	arachidoylcarnitine (C20)*		Lipid	Fatty Acid Metabolism (Acyl Carnitine, Long Chain Saturated)	genus.Enterococcus	0.00263413	0.00943143	0.780085	922	0.970111
metab_100015833	arachidoylcarnitine (C20)*		Lipid	Fatty Acid Metabolism (Acyl Carnitine, Long Chain Saturated)	Species.johnsonii	-0.00344242	0.0123267	0.780107	922	0.970111
metab_100020478	dodecadienoate (12:2)*		Lipid	Fatty Acid, Dicarboxylate	genus.Caproiciproducens	-0.00560624	0.0200752	0.780108	922	0.970111
metab_100021502	(2 or 3)-decenoate (10:1n7 or n8)		Lipid	Medium Chain Fatty Acid	genus.Phascolarctobacterium	-0.00214162	0.00766938	0.780124	922	0.970111
metab_1162	N-acetylneuraminate		Carbohydrate	Aminosugar Metabolism	class.Saccharimonadia	0.00352333	0.0126154	0.780089	922	0.970111
metab_117	homovanillate (HVA)		Amino Acid	Tyrosine Metabolism	genus..Ruminococcus..gauvreauii.group	-0.00136281	0.00488017	0.780114	922	0.970111
metab_331	gamma-glutamylglutamate		Peptide	Gamma-glutamyl Amino Acid	Species.paraputrificum	-0.00420518	0.015059	0.78012	922	0.970111
metab_342	glycocholate		Lipid	Primary Bile Acid Metabolism	genus.CAG.873	-0.00780787	0.0279616	0.780129	922	0.970111
metab_460	phenylalanine		Amino Acid	Phenylalanine Metabolism	family.Saccharimonadaceae	-0.00261928	0.0093793	0.780109	922	0.970111
metab_799	betaine		Amino Acid	Glycine, Serine and Threonine Metabolism	Species.tayi	0.00288702	0.0103385	0.780119	922	0.970111
metab_800	cysteine		Amino Acid	Methionine, Cysteine, SAM and Taurine Metabolism	Species.formigenes	-0.00599209	0.0214591	0.780131	922	0.970111
metab_999911483	X - 11483		NA	NA	order.Enterobacterales	-0.00366938	0.0131378	0.780081	922	0.970111
metab_999912410	X - 12410		NA	NA	Species.anginosus	-0.0127735	0.0457379	0.780098	922	0.970111
metab_999924588	X - 24588		NA	NA	genus.FD2005	0.00399748	0.014314	0.780102	922	0.970111
metab_999925422	X - 25422		NA	NA	family..Clostridium..methylpentosum.group	0.0043204	0.0154733	0.780143	922	0.970117
metab_999925810	X - 25810		NA	NA	Species.intestinalis.1	0.00310226	0.0111106	0.780144	922	0.970117
metab_100001398	3,7-dimethylurate		Xenobiotics	Xanthine Metabolism	genus.Senegalimassilia	-0.00417094	0.014939	0.780157	922	0.970119
metab_100001620	glycerophosphoethanolamine		Lipid	Phospholipid Metabolism	genus.Granulicatella	-0.00586109	0.0209931	0.780163	922	0.970119
metab_100006115	arabonate/xylonate		Carbohydrate	Pentose Metabolism	genus.Escherichia.Shigella	0.00169258	0.00606205	0.780149	922	0.970119
metab_100006614	adipoylcarnitine (C6-DC)		Lipid	Fatty Acid Metabolism (Acyl Carnitine, Dicarboxylate)	genus.Prevotella_7	0.00365767	0.0131007	0.780159	922	0.970119
metab_100009139	1-myristoyl-2-arachidonoyl-GPC (14:0/20:4)*		Lipid	Phosphatidylcholine (PC)	Species.fragilis	0.00271184	0.00971344	0.780168	922	0.970119
metab_501	salicylate		Xenobiotics	Drug - Topical Agents	genus.Lachnospiraceae.UCG.007	0.0204512	0.0732517	0.780163	922	0.970119
metab_999907765	X - 07765		NA	NA	order.Pseudomonadales	-0.0069942	0.0250512	0.780159	922	0.970119
metab_999912193	X - 12193		NA	NA	genus.Negativibacillus	-0.00178469	0.00639212	0.780155	922	0.970119
metab_999912407	X - 12407		NA	NA	genus.Alloprevotella	-0.00606309	0.0217171	0.780167	922	0.970119
metab_999912906	X - 12906		NA	NA	genus.Frisingicoccus	0.00306522	0.0109792	0.780169	922	0.970119
metab_999921607	X - 21607		NA	NA	genus.Gordonibacter	0.00572335	0.0204998	0.780164	922	0.970119
metab_231	arginine		Amino Acid	Urea cycle; Arginine and Proline Metabolism	Species.fragilis	0.00183015	0.00655548	0.780172	922	0.970121
metab_100001561	2-palmitoleoyl-GPC (16:1)*		Lipid	Lysophospholipid	genus.Atopobium	0.00956904	0.034276	0.780175	922	0.970121
metab_100000936	3-methyl-2-oxobutyrate		Amino Acid	Leucine, Isoleucine and Valine Metabolism	genus.Eubacterium	0.00374562	0.0134169	0.780178	922	0.970122
metab_999924344	X - 24344		NA	NA	Species.atypica	-0.0119755	0.042897	0.78018	922	0.970122
metab_999912740	X - 12740		NA	NA	genus.Lachnospiraceae.AC2044.group	-0.00861565	0.0308626	0.780186	922	0.970127
metab_999916576	X - 16576		NA	NA	family.Synergistaceae	0.00539253	0.0193172	0.78019	922	0.970129
metab_100001426	3-(3-amino-3-carboxypropyl)uridine*		Nucleotide	Pyrimidine Metabolism, Uracil containing	genus..Eubacterium..hallii.group	0.00198152	0.00709872	0.780205	922	0.97013
metab_100002927	S-methylcysteine sulfoxide		Amino Acid	Methionine, Cysteine, SAM and Taurine Metabolism	phylum.Cyanobacteria	0.00545894	0.0195567	0.780207	922	0.97013
metab_100020504	sulfate of piperine metabolite C18H21NO3 (3)*		Xenobiotics	Food Component/Plant	genus.Lachnospiraceae.FCS020.group	0.00395187	0.0141576	0.780207	922	0.97013
metab_100020504	sulfate of piperine metabolite C18H21NO3 (3)*		Xenobiotics	Food Component/Plant	Species.faecis.1	-0.0133687	0.0478921	0.780202	922	0.97013
metab_244	beta-alanine		Nucleotide	Pyrimidine Metabolism, Uracil containing	genus.Romboutsia	0.00156517	0.00560717	0.780204	922	0.97013
metab_55	1-methylnicotinamide		Cofactors and Vitamins	Nicotinate and Nicotinamide Metabolism	genus.Coprobacillus	-0.00492175	0.0176315	0.780199	922	0.97013
metab_999918888	X - 18888		NA	NA	Species.ndongoniae	0.0075908	0.0271936	0.780203	922	0.97013
metab_999924306	X - 24306		NA	NA	Species.microfusus	-0.00804311	0.0288134	0.780199	922	0.97013
metab_100009162	1-(1-enyl-palmitoyl)-2-palmitoyl-GPC (P-16:0/16:0)*		Lipid	Plasmalogen	genus.Alloscardovia	0.00802552	0.0287521	0.780212	922	0.970133
metab_999924473	X - 24473		NA	NA	genus.Roseburia	0.00573342	0.0205409	0.780216	922	0.970136
metab_100001073	androsterone sulfate		Lipid	Androgenic Steroids	genus..Eubacterium..hallii.group	0.00539133	0.0193169	0.780234	922	0.970148
metab_100001247	octanoylcarnitine (C8)		Lipid	Fatty Acid Metabolism (Acyl Carnitine, Medium Chain)	order.Synergistales	-0.00761142	0.0272715	0.780235	922	0.970148
metab_100016038	(N(1) + N(8))-acetylspermidine		Amino Acid	Polyamine Metabolism	family.Ethanoligenenaceae	0.00655267	0.0234782	0.780236	922	0.970148
metab_999918886	X - 18886		NA	NA	genus.UCG.002	0.00250641	0.00898033	0.780233	922	0.970148
metab_999924422	X - 24422		NA	NA	Species.callidus	-0.00266861	0.00956129	0.780229	922	0.970148
metab_100001740	mannitol/sorbitol		Carbohydrate	Fructose, Mannose and Galactose Metabolism	family.Puniceicoccaceae	0.0170633	0.0611389	0.78024	922	0.97015
metab_100001990	taurocholenate sulfate*		Lipid	Secondary Bile Acid Metabolism	Species.caccae	-0.00286055	0.0102497	0.780244	922	0.970153
metab_100001294	gamma-glutamylglycine		Peptide	Gamma-glutamyl Amino Acid	genus.Eubacterium	-0.0053279	0.0190914	0.780253	922	0.970156
metab_100006430	arabitol/xylitol		Carbohydrate	Pentose Metabolism	genus.Prevotella_7	0.00223867	0.00802174	0.780251	922	0.970156
metab_999912707	X - 12707		NA	NA	family.Coriobacteriales.Incertae.Sedis	0.00246309	0.00882588	0.780251	922	0.970156
metab_100020546	N2-acetyl,N6-methyllysine		Amino Acid	Lysine Metabolism	class.Synergistia	0.0139976	0.0501583	0.780258	922	0.970159
metab_100021324	3,5-dichloro-2,6-dihydroxybenzoic acid		Xenobiotics	Chemical	Species.faecis.1	0.0095624	0.0342661	0.780261	922	0.970161
metab_100001300	alpha-hydroxyisovalerate		Amino Acid	Leucine, Isoleucine and Valine Metabolism	Species.evryensis	-0.00871419	0.031227	0.780264	922	0.970162
metab_100000626	sphingosine 1-phosphate		Lipid	Sphingosines	order.Eubacteriales	-0.0038627	0.0138488	0.780372	922	0.970178
metab_100000665	docosahexaenoate (DHA; 22:6n3)		Lipid	Long Chain Polyunsaturated Fatty Acid (n3 and n6)	family.Ethanoligenenaceae	0.0118631	0.0425227	0.780323	922	0.970178
metab_100000781	hexanoylcarnitine (C6)		Lipid	Fatty Acid Metabolism (Acyl Carnitine, Medium Chain)	Species.angulatum	-0.00656177	0.0235166	0.780288	922	0.970178
metab_100000997	3-hydroxydecanoate		Lipid	Fatty Acid, Monohydroxy	family.Lactobacillaceae	0.00237523	0.00851314	0.780304	922	0.970178
metab_100000998	citramalate		Amino Acid	Glutamate Metabolism	genus.Cloacibacillus	-0.00624561	0.0223912	0.780362	922	0.970178
metab_100001002	EDTA		Xenobiotics	Chemical	class.Bacilli	-0.00437981	0.0157006	0.780341	922	0.970178
metab_100001064	glycolithocholate		Lipid	Secondary Bile Acid Metabolism	Species.paraputrificum	-0.00860107	0.030839	0.780385	922	0.970178
metab_100001398	3,7-dimethylurate		Xenobiotics	Xanthine Metabolism	genus.Clostridium.sensu.stricto.1	0.00320716	0.0114981	0.780364	922	0.970178
metab_100001452	isovalerylglycine		Amino Acid	Leucine, Isoleucine and Valine Metabolism	Species.scindens	0.0111018	0.0397891	0.780297	922	0.970178
metab_100002021	5alpha-androstan-3beta,17alpha-diol disulfate		Lipid	Androgenic Steroids	genus.Coprobacter	0.00716973	0.0256944	0.78028	922	0.970178
metab_100002107	palmitoyl sphingomyelin (d18:1/16:0)		Lipid	Sphingomyelins	genus.Lachnospiraceae.UCG.007	-0.00353993	0.0126888	0.780325	922	0.970178
metab_100003260	carboxyethyl-GABA		Amino Acid	Glutamate Metabolism	genus.Eubacterium	0.00406543	0.0145703	0.780293	922	0.970178
metab_100003892	lanthionine		Amino Acid	Methionine, Cysteine, SAM and Taurine Metabolism	Species.muciniphila	0.00240133	0.00860882	0.780357	922	0.970178
metab_100004523	N-delta-acetylornithine		Amino Acid	Urea cycle; Arginine and Proline Metabolism	order.Synergistales	0.00962846	0.0345223	0.780382	922	0.970178
metab_100006260	6-hydroxyindole sulfate		Xenobiotics	Chemical	Species.ihumii	-0.00654435	0.023462	0.780361	922	0.970178
metab_100009038	myristoyl dihydrosphingomyelin (d18:0/14:0)*		Lipid	Dihydrosphingomyelins	genus.Finegoldia	-0.00845394	0.030303	0.780325	922	0.970178
metab_100009181	1-stearoyl-2-oleoyl-GPI (18:0/18:1)*		Lipid	Phosphatidylinositol (PI)	family.Prevotellaceae	0.00209735	0.00751952	0.780371	922	0.970178
metab_100009394	hexadecadienoate (16:2n6)		Lipid	Long Chain Polyunsaturated Fatty Acid (n3 and n6)	Species.scindens	-0.0142819	0.0511955	0.780335	922	0.970178
metab_100009406	palmitoleoylcarnitine (C16:1)*		Lipid	Fatty Acid Metabolism (Acyl Carnitine, Monounsaturated)	Species.atypica	0.00629162	0.0225559	0.78036	922	0.970178
metab_100010916	palmitoyl-oleoyl-glycerol (16:0/18:1) [1]*		Lipid	Diacylglycerol	genus.Oscillibacter	-0.00354514	0.0127063	0.780304	922	0.970178
metab_100010916	palmitoyl-oleoyl-glycerol (16:0/18:1) [1]*		Lipid	Diacylglycerol	Species.putredinis	0.00301712	0.0108167	0.780362	922	0.970178
metab_100010941	linoleoyl-linoleoyl-glycerol (18:2/18:2) [1]*		Lipid	Diacylglycerol	genus.Lachnoclostridium	0.00425377	0.015249	0.780345	922	0.970178
metab_100015681	palmitoleoyl-arachidonoyl-glycerol (16:1/20:4) [2]*		Lipid	Diacylglycerol	Species.ndongoniae	-0.0094458	0.0338579	0.780323	922	0.970178
metab_100015755	ceramide (d18:1/20:0, d16:1/22:0, d20:1/18:0)*		Lipid	Ceramides	Species.fairfieldensis	-0.00946628	0.0339346	0.780343	922	0.970178
metab_100015962	N,N,N-trimethyl-5-aminovalerate		Amino Acid	Lysine Metabolism	Species.angulatum	-0.00637197	0.0228456	0.780375	922	0.970178
metab_100021208	4-vinylcatechol sulfate		Xenobiotics	Benzoate Metabolism	phylum.Patescibacteria	-0.00917582	0.032894	0.780347	922	0.970178
metab_100021711	decadienedioic acid (C10:2-DC)**		Lipid	Fatty Acid, Dicarboxylate	class.Cyanobacteriia	0.0151123	0.0541685	0.78032	922	0.970178
metab_100021760	N-acetyl-2-aminoadipate		Amino Acid	Lysine Metabolism	family.Acidaminococcaceae	-0.00155093	0.00556068	0.780379	922	0.970178
metab_1090	bilirubin (Z,Z)		Cofactors and Vitamins	Hemoglobin and Porphyrin Metabolism	Species.butyriciproducens	-0.00584635	0.020956	0.780324	922	0.970178
metab_1215	N-acetylglucosaminylasparagine		Carbohydrate	Aminosugar Metabolism	phylum.Proteobacteria	-0.00191299	0.00685776	0.780346	922	0.970178
metab_189	N6,N6,N6-trimethyllysine		Amino Acid	Lysine Metabolism	genus.Papillibacter	-0.00922301	0.0330574	0.78031	922	0.970178
metab_302	deoxycholate		Lipid	Secondary Bile Acid Metabolism	genus.Howardella	-0.00479865	0.0172049	0.780378	922	0.970178
metab_330	fumarate		Energy	TCA Cycle	genus..Eubacterium..brachy.group	-0.00291236	0.0104407	0.780354	922	0.970178
metab_356	cortisol		Lipid	Corticosteroids	Species.copri	-0.00178321	0.00639166	0.780318	922	0.970178
metab_397	leucine		Amino Acid	Leucine, Isoleucine and Valine Metabolism	Species.callidus	-0.00163649	0.00586568	0.780314	922	0.970178
metab_482	lactate		Carbohydrate	Glycolysis, Gluconeogenesis, and Pyruvate Metabolism	genus.Enterococcus	-0.00325746	0.0116761	0.780321	922	0.970178
metab_519	myristate (14:0)		Lipid	Long Chain Saturated Fatty Acid	family.Oscillospiraceae	-0.00606203	0.0217266	0.780299	922	0.970178
metab_519	myristate (14:0)		Lipid	Long Chain Saturated Fatty Acid	family.Anaerofustaceae	0.00771027	0.0276427	0.780367	922	0.970178
metab_999907765	X - 07765		NA	NA	genus.Flavonifractor	0.00289479	0.0103766	0.78033	922	0.970178
metab_999912456	X - 12456		NA	NA	Species.justesenii	0.0140363	0.0503273	0.780387	922	0.970178
metab_999912830	X - 12830		NA	NA	genus.Flavonifractor	-0.00527295	0.0189049	0.780372	922	0.970178
metab_999913866	X - 13866		NA	NA	genus.UCG.002	0.00406578	0.014571	0.780284	922	0.970178
metab_999916397	X - 16397		NA	NA	phylum.Desulfobacterota	-0.00282243	0.0101194	0.780378	922	0.970178
metab_999916935	X - 16935		NA	NA	Species.cateniformis	0.00733385	0.026287	0.780316	922	0.970178
metab_999917690	X - 17690		NA	NA	order.Eubacteriales	0.0130999	0.0469564	0.780325	922	0.970178
metab_999921258	X - 21258		NA	NA	family.Enterobacteriaceae	-0.00442497	0.0158656	0.780384	922	0.970178
metab_999921310	X - 21310		NA	NA	class.Cyanobacteriia	0.00497845	0.01785	0.780382	922	0.970178
metab_999921829	X - 21829		NA	NA	class.Alphaproteobacteria	0.00318217	0.0114074	0.780343	922	0.970178
metab_999923659	X - 23659		NA	NA	genus.Barnesiella	-0.00197601	0.00708162	0.780284	922	0.970178
metab_999923739	X - 23739		NA	NA	Species.massiliensis.8	-0.00450372	0.0161445	0.780339	922	0.970178
metab_999925343	X - 25343		NA	NA	genus.Butyricimonas	-0.00319749	0.0114638	0.780371	922	0.970178
metab_999926109	X - 26109		NA	NA	genus.Anaerofilum	0.00808195	0.0289662	0.7803	922	0.970178
metab_100008903	1,2-dilinoleoyl-GPC (18:2/18:2)		Lipid	Phosphatidylcholine (PC)	order.Peptococcales	-0.00238978	0.00856893	0.780395	922	0.970179
metab_100015638	2-hydroxynervonate*		Lipid	Fatty Acid, Monohydroxy	family.Christensenellaceae	0.00293691	0.0105314	0.780409	922	0.970179
metab_100020837	2,6-dihydroxybenzoic acid		Xenobiotics	Drug - Topical Agents	order.Acidaminococcales	-0.00275789	0.00988931	0.780405	922	0.970179
metab_197	S-adenosylhomocysteine (SAH)		Amino Acid	Methionine, Cysteine, SAM and Taurine Metabolism	Species.faecium	-0.00143367	0.00514078	0.780401	922	0.970179
metab_310	cystathionine		Amino Acid	Methionine, Cysteine, SAM and Taurine Metabolism	genus.Alistipes	-0.00390177	0.0139915	0.780412	922	0.970179
metab_504	serotonin		Amino Acid	Tryptophan Metabolism	genus.Butyrivibrio	0.00363952	0.01305	0.780394	922	0.970179
metab_825	uracil		Nucleotide	Pyrimidine Metabolism, Uracil containing	genus.TM7x	0.00305682	0.0109614	0.780407	922	0.970179
metab_922	N-stearoyl-sphinganine (d18:0/18:0)*		Lipid	Dihydroceramides	genus.Latilactobacillus	0.0053328	0.019123	0.780411	922	0.970179
metab_999911478	X - 11478		NA	NA	genus.Family.XIII.UCG.001	0.0032013	0.0114792	0.780403	922	0.970179
metab_999912111	X - 12111		NA	NA	genus.DTU089	-0.00585273	0.0209873	0.780409	922	0.970179
metab_999912193	X - 12193		NA	NA	Species.formigenes	0.00551622	0.019779	0.780392	922	0.970179
metab_999912456	X - 12456		NA	NA	genus.Faecalibacterium	0.00491767	0.0176332	0.780397	922	0.970179
metab_100021457	(2-butoxyethoxy)acetic acid		Xenobiotics	Chemical	genus.Lactiplantibacillus	-0.00768916	0.0275734	0.780416	922	0.970181
metab_100000054	5-hydroxylysine		Amino Acid	Lysine Metabolism	order.Eubacteriales	0.00423911	0.0152043	0.780455	922	0.970184
metab_100001257	N-acetylasparagine		Amino Acid	Alanine and Aspartate Metabolism	family.Hafniaceae	0.0082809	0.0296987	0.780439	922	0.970184
metab_100001415	N6-carbamoylthreonyladenosine		Nucleotide	Purine Metabolism, Adenine containing	Species.johnsonii	-0.00294169	0.0105507	0.780452	922	0.970184
metab_100001469	N1-Methyl-4-pyridone-3-carboxamide		Cofactors and Vitamins	Nicotinate and Nicotinamide Metabolism	genus.Prevotella_9	-0.00171925	0.00616638	0.780456	922	0.970184
metab_100001509	2-methylbutyrylcarnitine (C5)		Amino Acid	Leucine, Isoleucine and Valine Metabolism	family.Lactobacillaceae	-0.00191691	0.0068744	0.780426	922	0.970184
metab_100001567	1-palmitoyl-GPE (16:0)		Lipid	Lysophospholipid	genus.Rikenella	-0.00739048	0.0265065	0.780449	922	0.970184
metab_100001668	1-ribosyl-imidazoleacetate*		Amino Acid	Histidine Metabolism	genus.Adlercreutzia	0.002837	0.0101754	0.780456	922	0.970184
metab_100002284	2S,3R-dihydroxybutyrate		Lipid	Fatty Acid, Dihydroxy	genus.Faecalicoccus	-0.00870966	0.0312351	0.780431	922	0.970184
metab_100006430	arabitol/xylitol		Carbohydrate	Pentose Metabolism	Species.vadensis	-0.00827479	0.0296741	0.78042	922	0.970184
metab_100008976	1-stearoyl-2-linoleoyl-GPE (18:0/18:2)*		Lipid	Phosphatidylethanolamine (PE)	genus.Leuconostoc	0.00953824	0.0342073	0.780435	922	0.970184
metab_100008977	1-stearoyl-2-arachidonoyl-GPE (18:0/20:4)		Lipid	Phosphatidylethanolamine (PE)	family..Clostridium..methylpentosum.group	-0.00353196	0.0126681	0.780458	922	0.970184
metab_100008992	1-stearoyl-2-docosahexaenoyl-GPE (18:0/22:6)*		Lipid	Phosphatidylethanolamine (PE)	genus.Bacteroides	0.00373528	0.0133974	0.780458	922	0.970184
metab_100009028	N-palmitoyl-sphinganine (d18:0/16:0)		Lipid	Dihydroceramides	genus.Odoribacter	-0.00197767	0.00709252	0.780433	922	0.970184
metab_100009272	glycosyl-N-palmitoyl-sphingosine (d18:1/16:0)		Lipid	Hexosylceramides (HCER)	Species.massiliensis.1	-0.00166317	0.00596454	0.78043	922	0.970184
metab_100020504	sulfate of piperine metabolite C18H21NO3 (3)*		Xenobiotics	Food Component/Plant	Species.lenta	-0.00620198	0.0222434	0.780445	922	0.970184
metab_180	linoleate (18:2n6)		Lipid	Long Chain Polyunsaturated Fatty Acid (n3 and n6)	genus.Enterococcus	0.00462351	0.0165818	0.78044	922	0.970184
metab_893	arachidate (20:0)		Lipid	Long Chain Saturated Fatty Acid	genus.Butyricicoccus	-0.00185399	0.00664915	0.780439	922	0.970184
metab_999911470	X - 11470		NA	NA	phylum.Actinobacteriota	-0.0039649	0.0142189	0.780427	922	0.970184
metab_999924556	X - 24556		NA	NA	Species.inulinivorans	0.00218573	0.00783904	0.780444	922	0.970184
metab_100001485	gamma-glutamylisoleucine*		Peptide	Gamma-glutamyl Amino Acid	genus.Intestinimonas	-0.00192403	0.00690104	0.780461	922	0.970184
metab_1110	N-acetylalanine		Amino Acid	Alanine and Aspartate Metabolism	genus.Oribacterium	-0.00337031	0.0120887	0.780464	922	0.970184
metab_1442	beta-hydroxyisovalerate		Amino Acid	Leucine, Isoleucine and Valine Metabolism	class.Synergistia	-0.00450482	0.016158	0.780465	922	0.970184
metab_100001397	1,3,7-trimethylurate		Xenobiotics	Xanthine Metabolism	Species.cutis	0.0159988	0.0573917	0.780491	922	0.970188
metab_100001731	indoleacetylglutamine		Amino Acid	Tryptophan Metabolism	Species.togonis	0.00805657	0.0288992	0.780477	922	0.970188
metab_100001990	taurocholenate sulfate*		Lipid	Secondary Bile Acid Metabolism	Species.obeum	0.00392273	0.0140708	0.780474	922	0.970188
metab_100002126	16a-hydroxy DHEA 3-sulfate		Lipid	Androgenic Steroids	Species.vulgatus	-0.0031136	0.0111692	0.780488	922	0.970188
metab_100002796	cis-4-decenoate (10:1n6)*		Lipid	Medium Chain Fatty Acid	genus.Coprobacter	0.00435293	0.0156149	0.780488	922	0.970188
metab_100002951	eicosanedioate (C20-DC)		Lipid	Fatty Acid, Dicarboxylate	family.Hungateiclostridiaceae	-0.00639703	0.0229481	0.780493	922	0.970188
metab_100003240	N-stearoyltaurine		Lipid	Endocannabinoid	Species.scindens	0.0101286	0.0363341	0.780492	922	0.970188
metab_235	2-hydroxyphenylacetate		Amino Acid	Phenylalanine Metabolism	Species.equolifaciens	0.00408402	0.0146493	0.780474	922	0.970188
metab_827	cytidine		Nucleotide	Pyrimidine Metabolism, Cytidine containing	family.Flavobacteriaceae	-0.00604849	0.0216974	0.780489	922	0.970188
metab_999912906	X - 12906		NA	NA	Species.copri	0.00191553	0.00687096	0.780473	922	0.970188
metab_999921471	X - 21471		NA	NA	genus.Bilophila	0.00355906	0.0127673	0.780491	922	0.970188
metab_999921834	X - 21834		NA	NA	family.Family.XI	0.0138136	0.0495509	0.780482	922	0.970188
metab_100001208	1-methyl-4-imidazoleacetate		Amino Acid	Histidine Metabolism	Species.isoflavoniconvertens	-0.00309944	0.0111189	0.780498	922	0.970191
metab_98	kynurenate		Amino Acid	Tryptophan Metabolism	genus.Cloacibacillus	-0.00436786	0.0156697	0.780505	922	0.970192
metab_999917010	X - 17010		NA	NA	family.Peptostreptococcaceae	0.00213778	0.00766915	0.780502	922	0.970192
metab_999924556	X - 24556		NA	NA	Species.tertium	-0.00939932	0.03372	0.780505	922	0.970192
metab_999911787	X - 11787		NA	NA	genus.Sutterella	-0.00123036	0.00441398	0.780508	922	0.970194
metab_100015752	glycosyl-N-(2-hydroxynervonoyl)-sphingosine (d18:1/24:1(2OH))*		Lipid	Hexosylceramides (HCER)	order.Peptostreptococcales.Tissierellales	-0.00379664	0.0136212	0.780516	922	0.970198
metab_234	aspartate		Amino Acid	Alanine and Aspartate Metabolism	Species.bicirculans	-0.00137994	0.00495078	0.780516	922	0.970198
metab_100002026	androstenediol (3alpha, 17alpha) monosulfate (2)		Lipid	Androgenic Steroids	Species.coprocola	-0.0028385	0.010184	0.780523	922	0.970204
metab_100001502	gamma-glutamyl-2-aminobutyrate		Peptide	Gamma-glutamyl Amino Acid	family.Desulfovibrionaceae	0.00181766	0.00652159	0.780529	922	0.970209
metab_100001426	3-(3-amino-3-carboxypropyl)uridine*		Nucleotide	Pyrimidine Metabolism, Uracil containing	Species.splanchnicus	-0.00147074	0.00527701	0.780534	922	0.970212
metab_100001466	3-methylcytidine		Nucleotide	Pyrimidine Metabolism, Cytidine containing	Species.hadrus	-0.00225458	0.00808967	0.780541	922	0.970212
metab_100001579	2-hydroxypalmitate		Lipid	Fatty Acid, Monohydroxy	genus.Alloscardovia	-0.00688488	0.0247033	0.780538	922	0.970212
metab_100015793	sphingomyelin (d17:2/16:0, d18:2/15:0)*		Lipid	Sphingomyelins	order.Monoglobales	0.00278227	0.00998283	0.780536	922	0.970212
metab_1084	N-acetylvaline		Amino Acid	Leucine, Isoleucine and Valine Metabolism	genus.Ruminiclostridium	0.00367235	0.0131768	0.780542	922	0.970212
metab_100001611	3beta,7alpha-dihydroxy-5-cholestenoate		Lipid	Sterol	class.Methanobacteria	-0.00505228	0.0181286	0.780547	922	0.970215
metab_100000282	N-acetylglutamate		Amino Acid	Glutamate Metabolism	Species.inulinivorans	-0.00153022	0.0054915	0.780576	922	0.970216
metab_100001083	indolepropionate		Amino Acid	Tryptophan Metabolism	Species.anaerobia	-0.00809195	0.0290436	0.780606	922	0.970216
metab_100001426	3-(3-amino-3-carboxypropyl)uridine*		Nucleotide	Pyrimidine Metabolism, Uracil containing	order.Eubacteriales	0.00303833	0.0109045	0.780593	922	0.970216
metab_100001571	1-arachidonoyl-GPE (20:4n6)*		Lipid	Lysophospholipid	genus.UCG.005	-0.00205607	0.00737952	0.780603	922	0.970216
metab_100001743	tryptophan betaine		Amino Acid	Tryptophan Metabolism	genus.Granulicatella	-0.020386	0.0731611	0.780582	922	0.970216
metab_100001987	5alpha-androstan-3beta,17beta-diol disulfate		Lipid	Androgenic Steroids	Species.massiliensis.4	-0.00760924	0.0273115	0.780609	922	0.970216
metab_100002018	5alpha-androstan-3alpha,17beta-diol monosulfate (1)		Lipid	Androgenic Steroids	Species.intestini	0.00778274	0.0279277	0.78056	922	0.970216
metab_100002102	N-acetyl-beta-alanine		Nucleotide	Pyrimidine Metabolism, Uracil containing	genus.Megasphaera	-0.00249401	0.00895127	0.780601	922	0.970216
metab_100002126	16a-hydroxy DHEA 3-sulfate		Lipid	Androgenic Steroids	genus.Catenisphaera	0.0073812	0.0264898	0.780584	922	0.970216
metab_100002185	indole-3-carboxylate		Amino Acid	Tryptophan Metabolism	genus.Solobacterium	0.00317608	0.0113991	0.780596	922	0.970216
metab_100002761	androsterone glucuronide		Lipid	Androgenic Steroids	genus.Merdibacter	0.00642944	0.0230723	0.780567	922	0.970216
metab_100003000	1-(1-enyl-palmitoyl)-GPE (P-16:0)*		Lipid	Lysoplasmalogen	family.Monoglobaceae	-0.00230661	0.00827845	0.780595	922	0.970216
metab_100004575	N2,N5-diacetylornithine		Amino Acid	Urea cycle; Arginine and Proline Metabolism	genus.Streptococcus	0.00192125	0.00689445	0.780565	922	0.970216
metab_100004635	methionine sulfone		Amino Acid	Methionine, Cysteine, SAM and Taurine Metabolism	genus.Subdoligranulum	-0.00340089	0.0122058	0.780594	922	0.970216
metab_100006296	sphingomyelin (d18:1/22:2, d18:2/22:1, d16:1/24:2)*		Lipid	Sphingomyelins	genus.Parabacteroides	0.00183058	0.00656944	0.780577	922	0.970216
metab_100006314	sphingomyelin (d17:1/16:0, d18:1/15:0, d16:1/17:0)*		Lipid	Sphingomyelins	order.Oscillospirales	0.00824892	0.0296005	0.780559	922	0.970216
metab_100006379	C-glycosyltryptophan		Amino Acid	Tryptophan Metabolism	Species.tanakaei	-0.00472639	0.0169626	0.780589	922	0.970216
metab_100006644	taurodeoxycholic acid 3-sulfate		Lipid	Secondary Bile Acid Metabolism	genus.Anaerofustis	-0.0102958	0.036955	0.780615	922	0.970216
metab_100008919	1-(1-enyl-stearoyl)-2-oleoyl-GPE (P-18:0/18:1)		Lipid	Plasmalogen	Species.splanchnicus	-0.00249088	0.00894069	0.780616	922	0.970216
metab_100009005	1-(1-enyl-palmitoyl)-2-oleoyl-GPE (P-16:0/18:1)*		Lipid	Plasmalogen	genus.Cloacibacillus	0.005194	0.0186386	0.780564	922	0.970216
metab_100009066	1-palmitoyl-2-oleoyl-GPI (16:0/18:1)*		Lipid	Phosphatidylinositol (PI)	genus.Paludicola	0.00319978	0.011485	0.780613	922	0.970216
metab_100010941	linoleoyl-linoleoyl-glycerol (18:2/18:2) [1]*		Lipid	Diacylglycerol	genus.Anaerotruncus	-0.00573384	0.0205782	0.780588	922	0.970216
metab_100015625	glycosyl-N-behenoyl-sphingadienine (d18:2/22:0)*		Lipid	Hexosylceramides (HCER)	Species.putredinis	0.00179797	0.00645196	0.780563	922	0.970216
metab_100015793	sphingomyelin (d17:2/16:0, d18:2/15:0)*		Lipid	Sphingomyelins	genus.Haemophilus	0.00280125	0.0100546	0.780613	922	0.970216
metab_100019981	heptenedioate (C7:1-DC)*		Lipid	Fatty Acid, Dicarboxylate	Species.togonis	0.00525716	0.0188674	0.780588	922	0.970216
metab_100021727	cis-3,4-methyleneheptanoate		Lipid	Fatty Acid, Branched	genus.Oribacterium	-0.00659501	0.0236713	0.78061	922	0.970216
metab_194	N-formylmethionine		Amino Acid	Methionine, Cysteine, SAM and Taurine Metabolism	genus.Slackia	0.00201682	0.00723708	0.780556	922	0.970216
metab_339	glutarate (C5-DC)		Lipid	Fatty Acid, Dicarboxylate	Species.coprocola	-0.00301221	0.010809	0.780558	922	0.970216
metab_888	caprate (10:0)		Lipid	Medium Chain Fatty Acid	order.Acidaminococcales	0.00198664	0.00712934	0.780573	922	0.970216
metab_999923636	X - 23636		NA	NA	Species.hydrogenotrophica	-0.00472983	0.0169724	0.780556	922	0.970216
metab_999924518	X - 24518		NA	NA	family..Eubacterium..coprostanoligenes.group	-0.00272144	0.00976715	0.780592	922	0.970216
metab_999926119	X - 26119		NA	NA	family.Erysipelotrichaceae	0.0025987	0.00932707	0.780602	922	0.970216
metab_999926119	X - 26119		NA	NA	genus.Lachnospiraceae.UCG.007	-0.00721593	0.0258964	0.780582	922	0.970216
metab_1137	oleoyl ethanolamide		Lipid	Endocannabinoid	family.Eubacteriaceae	0.00620537	0.0222737	0.780619	922	0.970217
metab_100001247	octanoylcarnitine (C8)		Lipid	Fatty Acid Metabolism (Acyl Carnitine, Medium Chain)	genus.Pygmaiobacter	-0.00836289	0.0300198	0.780632	922	0.970218
metab_100001320	erythronate*		Carbohydrate	Aminosugar Metabolism	Species.clarus	0.00240691	0.0086403	0.780642	922	0.970218
metab_100001426	3-(3-amino-3-carboxypropyl)uridine*		Nucleotide	Pyrimidine Metabolism, Uracil containing	Species.inulinivorans	0.00114138	0.00409709	0.780629	922	0.970218
metab_100001756	4-ethylphenylsulfate		Xenobiotics	Benzoate Metabolism	order.Bacteroidales	0.00923538	0.033153	0.780641	922	0.970218
metab_100008921	1-palmitoyl-2-stearoyl-GPC (16:0/18:0)		Lipid	Phosphatidylcholine (PC)	Species.succinatutens	0.00202472	0.00726834	0.780642	922	0.970218
metab_100008984	1-palmitoyl-2-palmitoleoyl-GPC (16:0/16:1)*		Lipid	Phosphatidylcholine (PC)	family.Anaerovoracaceae	-0.00417758	0.0149964	0.780638	922	0.970218
metab_100020254	glycine conjugate of C10H14O2 (1)*		Partially Characterized Molecules	Partially Characterized Molecules	genus..Eubacterium..nodatum.group	0.00739463	0.0265435	0.780628	922	0.970218
metab_100020259	glutamine conjugate of C7H12O2*		Partially Characterized Molecules	Partially Characterized Molecules	family.Saccharimonadaceae	-0.00755816	0.0271316	0.780637	922	0.970218
metab_999912822	X - 12822		NA	NA	genus.UC5.1.2E3	-0.00376539	0.0135159	0.780625	922	0.970218
metab_999926097	X - 26097		NA	NA	family.Victivallaceae	0.00421348	0.015125	0.780634	922	0.970218
metab_100000011	phenylacetate		Amino Acid	Phenylalanine Metabolism	genus.Subdoligranulum	0.00552388	0.0198331	0.78068	922	0.970219
metab_100001006	N-acetylglycine		Amino Acid	Glycine, Serine and Threonine Metabolism	family.Lachnospiraceae	-0.00850346	0.0305266	0.780648	922	0.970219
metab_100001167	pro-hydroxy-pro		Amino Acid	Urea cycle; Arginine and Proline Metabolism	genus.Holdemanella	0.00225463	0.0080958	0.780698	922	0.970219
metab_100001274	N-acetylthreonine		Amino Acid	Glycine, Serine and Threonine Metabolism	genus.Colidextribacter	-0.00185718	0.00666823	0.780684	922	0.970219
metab_100001295	gamma-glutamyltryptophan		Peptide	Gamma-glutamyl Amino Acid	genus.Rikenella	-0.00496144	0.0178144	0.780688	922	0.970219
metab_100001296	stachydrine		Xenobiotics	Food Component/Plant	Species.bacterium.1	0.00518248	0.0186055	0.780658	922	0.970219
metab_100002014	5alpha-pregnan-3beta,20alpha-diol monosulfate (2)		Lipid	Progestin Steroids	Species.uniformis	0.00310554	0.0111488	0.780653	922	0.970219
metab_100002024	5alpha-androstan-3beta,17beta-diol monosulfate (2)		Lipid	Androgenic Steroids	family.Muribaculaceae	-0.0036128	0.0129706	0.780665	922	0.970219
metab_100002784	2-oxoarginine*		Amino Acid	Urea cycle; Arginine and Proline Metabolism	Species.massiliensis.7	0.00710063	0.0254921	0.78066	922	0.970219
metab_100005864	methyl glucopyranoside (alpha + beta)		Xenobiotics	Food Component/Plant	genus.Butyricimonas	0.00568052	0.0203931	0.780654	922	0.970219
metab_100006005	5alpha-androstan-3alpha,17beta-diol monosulfate (2)		Lipid	Androgenic Steroids	genus.Family.XIII.UCG.001	0.00388001	0.0139321	0.780697	922	0.970219
metab_100006361	dopamine 3-O-sulfate		Amino Acid	Tyrosine Metabolism	genus.Clostridium.sensu.stricto.1	0.00219362	0.00787586	0.780674	922	0.970219
metab_100008954	palmitoyl dihydrosphingomyelin (d18:0/16:0)*		Lipid	Dihydrosphingomyelins	genus.Lactobacillus	0.00202763	0.00727889	0.780645	922	0.970219
metab_1001	trans-4-hydroxyproline		Amino Acid	Urea cycle; Arginine and Proline Metabolism	Species.lenta	-0.00346592	0.0124442	0.78068	922	0.970219
metab_182	quinolinate		Cofactors and Vitamins	Nicotinate and Nicotinamide Metabolism	Species.obeum	-0.00280066	0.0100556	0.780681	922	0.970219
metab_229	arachidonate (20:4n6)		Lipid	Long Chain Polyunsaturated Fatty Acid (n3 and n6)	Species.stercoris	0.0029014	0.010418	0.780694	922	0.970219
metab_498	retinol (Vitamin A)		Cofactors and Vitamins	Vitamin A Metabolism	Species.longicatena	0.00181821	0.0065282	0.780681	922	0.970219
metab_811	alanine		Amino Acid	Alanine and Aspartate Metabolism	genus.Sanguibacteroides	0.0066214	0.0237745	0.780687	922	0.970219
metab_892	nonadecanoate (19:0)		Lipid	Long Chain Saturated Fatty Acid	Species.fairfieldensis	-0.00682949	0.0245187	0.780661	922	0.970219
metab_999912740	X - 12740		NA	NA	genus.Coprobacillus	0.0145816	0.0523541	0.780679	922	0.970219
metab_999918921	X - 18921		NA	NA	genus.UBA1819	-0.00331184	0.0118902	0.780666	922	0.970219
metab_999919141	X - 19141		NA	NA	genus.Allisonella	0.00619353	0.022239	0.780695	922	0.970219
metab_999924475	X - 24475		NA	NA	genus.Sellimonas	-0.00556286	0.0199749	0.780699	922	0.970219
metab_999924546	X - 24546		NA	NA	order.Izemoplasmatales	0.00728955	0.0261709	0.780665	922	0.970219
metab_999924811	X - 24811		NA	NA	genus..Bacteroides..pectinophilus.group	0.00702642	0.025229	0.780689	922	0.970219
metab_999925420	X - 25420		NA	NA	family.vadinBE97	0.0122174	0.0438604	0.780654	922	0.970219
metab_999926097	X - 26097		NA	NA	genus.Succinivibrio	0.00475017	0.0170558	0.780687	922	0.970219
metab_100020211	3-hydroxybutyroylglycine**		Lipid	Fatty Acid Metabolism (Acyl Glycine)	genus.Atopobium	-0.0114174	0.0409985	0.780705	922	0.970224
metab_100000491	gamma-glutamylphenylalanine		Peptide	Gamma-glutamyl Amino Acid	family.Coriobacteriaceae	0.00157893	0.00566978	0.780708	922	0.970225
metab_999912822	X - 12822		NA	NA	genus.Shuttleworthia	-0.00282694	0.0101515	0.780712	922	0.970227
metab_100001611	3beta,7alpha-dihydroxy-5-cholestenoate		Lipid	Sterol	genus.Latilactobacillus	-0.00373061	0.013397	0.780719	922	0.970228
metab_100015791	sphingomyelin (d18:2/23:1)*		Lipid	Sphingomyelins	family.Rikenellaceae	0.00288259	0.0103517	0.78072	922	0.970228
metab_100021666	branched-chain, straight-chain, or cyclopropyl 10:1 fatty acid (1)*		Partially Characterized Molecules	Partially Characterized Molecules	family.Atopobiaceae	0.0048664	0.0174755	0.780716	922	0.970228
metab_1221	creatine		Amino Acid	Creatine Metabolism	genus.DTU089	0.00260791	0.00936534	0.780721	922	0.970228
metab_100000706	alpha-hydroxyisocaproate		Amino Acid	Leucine, Isoleucine and Valine Metabolism	genus..Ruminococcus..gauvreauii.group	0.00142438	0.00511538	0.780732	922	0.970228
metab_100000708	isovalerate (i5:0)		Amino Acid	Leucine, Isoleucine and Valine Metabolism	genus.Prevotella_7	-0.00207019	0.0074347	0.780732	922	0.970228
metab_100002152	andro steroid monosulfate C19H28O6S (1)*		Lipid	Androgenic Steroids	Species.scindens	0.0178528	0.0641128	0.780724	922	0.970228
metab_100005996	octadecenedioylcarnitine (C18:1-DC)*		Lipid	Fatty Acid Metabolism (Acyl Carnitine, Dicarboxylate)	genus.Lachnoclostridium	-0.00299684	0.0107625	0.78073	922	0.970228
metab_100020219	3-formylindole		Xenobiotics	Food Component/Plant	order.Gastranaerophilales	0.00271045	0.00973401	0.78073	922	0.970228
metab_100000707	maleate		Lipid	Fatty Acid, Dicarboxylate	genus.Holdemanella	-0.00281272	0.010102	0.780745	922	0.97023
metab_100008930	oleate/vaccenate (18:1)		Lipid	Long Chain Monounsaturated Fatty Acid	genus.Prevotella_7	-0.00343188	0.0123258	0.780746	922	0.97023
metab_100008930	oleate/vaccenate (18:1)		Lipid	Long Chain Monounsaturated Fatty Acid	genus.Coprobacter	0.00389487	0.0139886	0.780746	922	0.97023
metab_100015625	glycosyl-N-behenoyl-sphingadienine (d18:2/22:0)*		Lipid	Hexosylceramides (HCER)	genus.Escherichia.Shigella	-0.00138311	0.00496755	0.780748	922	0.97023
metab_100020205	hydroxyasparagine**		Amino Acid	Alanine and Aspartate Metabolism	genus.HT002	-0.00864416	0.031045	0.78074	922	0.97023
metab_100020515	2-naphthol sulfate		Xenobiotics	Chemical	genus.Peptococcus	0.00496494	0.0178312	0.780738	922	0.97023
metab_999925828	X - 25828		NA	NA	genus.Parasutterella	-0.00118735	0.00426425	0.780737	922	0.97023
metab_932	caprylate (8:0)		Lipid	Medium Chain Fatty Acid	genus.Colidextribacter	-0.00209634	0.00752952	0.780757	922	0.970239
metab_100010949	stearoyl-arachidonoyl-glycerol (18:0/20:4) [1]*		Lipid	Diacylglycerol	genus.Succiniclasticum	-0.00436357	0.0156731	0.780761	922	0.970241
metab_100000626	sphingosine 1-phosphate		Lipid	Sphingosines	genus.Granulicatella	-0.00595189	0.0213795	0.780775	922	0.970249
metab_100005985	sphingomyelin (d18:2/14:0, d18:1/14:1)*		Lipid	Sphingomyelins	genus.Gordonibacter	-0.00489726	0.0175912	0.780775	922	0.970249
metab_999911852	X - 11852		NA	NA	genus.Coprobacter	-0.0110965	0.0398586	0.780772	922	0.970249
metab_999925790	X - 25790		NA	NA	genus.Howardella	-0.00285177	0.0102435	0.780771	922	0.970249
metab_100001262	gamma-glutamyl-epsilon-lysine		Peptide	Gamma-glutamyl Amino Acid	genus.Gordonibacter	-0.00354805	0.0127452	0.780782	922	0.970249
metab_100001730	3,4-dihydroxybutyrate		Lipid	Fatty Acid, Dihydroxy	genus.Faecalibacterium	0.00284575	0.0102224	0.780783	922	0.970249
metab_100010918	oleoyl-oleoyl-glycerol (18:1/18:1) [1]*		Lipid	Diacylglycerol	family.Hydrogenoanaerobacterium	0.00724233	0.0260153	0.780779	922	0.970249
metab_100010930	palmitoleoyl-linoleoyl-glycerol (16:1/18:2) [1]*		Lipid	Diacylglycerol	Species.magna	0.015815	0.0568106	0.780784	922	0.970249
metab_999923587	X - 23587		NA	NA	Species.angulatum	-0.0107201	0.0385096	0.78079	922	0.970254
metab_100009225	1-(1-enyl-stearoyl)-2-linoleoyl-GPE (P-18:0/18:2)*		Lipid	Plasmalogen	Species.stercoris	0.00234214	0.00841375	0.780793	922	0.970254
metab_806	dimethylglycine		Amino Acid	Glycine, Serine and Threonine Metabolism	Species.glucerasea	0.00392532	0.0141012	0.780795	922	0.970255
metab_100001002	EDTA		Xenobiotics	Chemical	Species.obesi	-0.00260694	0.00936557	0.780806	922	0.970264
metab_100001064	glycolithocholate		Lipid	Secondary Bile Acid Metabolism	genus.Pediococcus	-0.0148549	0.0533688	0.780813	922	0.970264
metab_100001612	N-acetyl-aspartyl-glutamate (NAAG)		Amino Acid	Glutamate Metabolism	genus.CHKCI001	0.00754044	0.0270914	0.780821	922	0.970264
metab_100001730	3,4-dihydroxybutyrate		Lipid	Fatty Acid, Dihydroxy	genus.Coprococcus	-0.00266843	0.00958707	0.780819	922	0.970264
metab_100008952	1-palmitoleoylglycerol (16:1)*		Lipid	Monoacylglycerol	Species.jalaludinii	0.0066114	0.0237528	0.780815	922	0.970264
metab_100008984	1-palmitoyl-2-palmitoleoyl-GPC (16:0/16:1)*		Lipid	Phosphatidylcholine (PC)	genus.Collinsella	0.00230225	0.00827168	0.780824	922	0.970264
metab_100020504	sulfate of piperine metabolite C18H21NO3 (3)*		Xenobiotics	Food Component/Plant	phylum.Synergistota	0.0101702	0.0365393	0.78082	922	0.970264
metab_100021093	taurochenodeoxycholic acid 3-sulfate		Lipid	Secondary Bile Acid Metabolism	Species.mutans	0.00775464	0.0278616	0.780826	922	0.970264
metab_100021141	3-hydroxydecanoylcarnitine		Lipid	Fatty Acid Metabolism (Acyl Carnitine, Hydroxy)	genus.Paraprevotella	0.00216341	0.00777276	0.780822	922	0.970264
metab_297	sphingosine		Lipid	Sphingosines	genus.Faecalicoccus	-0.00936711	0.0336524	0.780809	922	0.970264
metab_881	cytosine		Nucleotide	Pyrimidine Metabolism, Cytidine containing	Species.stercoris	0.00344591	0.0123798	0.78081	922	0.970264
metab_100000257	glucuronate		Carbohydrate	Aminosugar Metabolism	Species.bacterium	0.00217151	0.00780338	0.780864	922	0.970268
metab_100000711	4-acetylphenol sulfate		Xenobiotics	Benzoate Metabolism	genus.Eisenbergiella	0.00463573	0.0166581	0.780857	922	0.970268
metab_100001262	gamma-glutamyl-epsilon-lysine		Peptide	Gamma-glutamyl Amino Acid	genus.Latilactobacillus	0.0025753	0.00925328	0.780838	922	0.970268
metab_100002021	5alpha-androstan-3beta,17alpha-diol disulfate		Lipid	Androgenic Steroids	order.Peptostreptococcales.Tissierellales	0.00788236	0.0283243	0.780855	922	0.970268
metab_100002528	sulfate*		Xenobiotics	Chemical	order.Monoglobales	-0.00218973	0.00786794	0.780838	922	0.970268
metab_100005985	sphingomyelin (d18:2/14:0, d18:1/14:1)*		Lipid	Sphingomyelins	family.Saccharimonadaceae	-0.00369423	0.0132739	0.780841	922	0.970268
metab_100006614	adipoylcarnitine (C6-DC)		Lipid	Fatty Acid Metabolism (Acyl Carnitine, Dicarboxylate)	phylum.Desulfobacterota	-0.00326854	0.0117447	0.780848	922	0.970268
metab_100008916	1-stearoyl-2-docosahexaenoyl-GPC (18:0/22:6)		Lipid	Phosphatidylcholine (PC)	Species.piger	0.00549033	0.0197295	0.780862	922	0.970268
metab_100015684	myristoyl-linoleoyl-glycerol (14:0/18:2) [2]*		Lipid	Diacylglycerol	phylum.Bacteroidota	0.00660789	0.0237449	0.780857	922	0.970268
metab_100019982	octadecadienedioate (C18:2-DC)*		Lipid	Fatty Acid, Dicarboxylate	order.Acidaminococcales	0.00327693	0.0117758	0.780864	922	0.970268
metab_100020502	sulfate of piperine metabolite C18H21NO3 (1)*		Xenobiotics	Food Component/Plant	genus.Eggerthella	-0.00650908	0.0233901	0.78086	922	0.970268
metab_100021162	palmitoyl-sphingosine-phosphoethanolamine (d18:1/16:0)		Lipid	Ceramide PEs	Species.parvulum	-0.0052644	0.0189156	0.780839	922	0.970268
metab_100021363	vanillic acid glycine		Xenobiotics	Food Component/Plant	family.Hydrogenoanaerobacterium	-0.00879559	0.0316037	0.78084	922	0.970268
metab_100022041	N,N-dimethyl-pro-pro		Peptide	Modified Peptides	genus.Bilophila	-0.0038285	0.0137565	0.780843	922	0.970268
metab_815	tyrosine		Amino Acid	Tyrosine Metabolism	genus.Family.XIII.UCG.001	0.00158047	0.00567921	0.780854	922	0.970268
metab_999917010	X - 17010		NA	NA	family.Lachnospiraceae	0.00826639	0.0297028	0.780844	922	0.970268
metab_999924422	X - 24422		NA	NA	genus.Intestinibacter	0.00171839	0.00617495	0.780859	922	0.970268
metab_100005384	O-sulfo-L-tyrosine		Xenobiotics	Chemical	genus..Eubacterium..siraeum.group	0.00137689	0.00494802	0.780869	922	0.970268
metab_999925520	X - 25520		NA	NA	genus.Tyzzerella	-0.00326701	0.0117403	0.780867	922	0.970268
metab_117	homovanillate (HVA)		Amino Acid	Tyrosine Metabolism	Species.massiliensis.8	0.00464364	0.016688	0.780875	922	0.970273
metab_100001510	phenol sulfate		Amino Acid	Tyrosine Metabolism	genus.Enterorhabdus	-0.0044	0.0158129	0.780882	922	0.97028
metab_100002227	4-cholesten-3-one		Lipid	Sterol	genus.Ruminiclostridium	0.00480569	0.0172712	0.780885	922	0.970281
metab_100006108	phenylacetylcarnitine		Peptide	Acetylated Peptides	Species.massiliensis.6	0.0158212	0.056862	0.780894	922	0.970286
metab_100008903	1,2-dilinoleoyl-GPC (18:2/18:2)		Lipid	Phosphatidylcholine (PC)	genus.TM7x	0.00340736	0.0122463	0.780896	922	0.970286
metab_999926108	X - 26108		NA	NA	Species.porcorum	0.00550988	0.0198029	0.780896	922	0.970286
metab_100001040	1-linoleoylglycerol (18:2)		Lipid	Monoacylglycerol	Species.luti	-0.00596427	0.0214364	0.7809	922	0.970288
metab_100020377	ethyl beta-glucopyranoside		Xenobiotics	Food Component/Plant	Species.anginosus	0.0234027	0.0841134	0.780902	922	0.970288
metab_1087	erucate (22:1n9)		Lipid	Long Chain Monounsaturated Fatty Acid	Species.butyriciproducens	0.00751746	0.0270193	0.780904	922	0.970289
metab_999923782	X - 23782		NA	NA	genus.UCG.002	0.00272383	0.00979011	0.780906	922	0.970289
metab_278	cysteinylglycine		Amino Acid	Glutathione Metabolism	Species.provencensis	0.0094551	0.0339853	0.780914	922	0.970296
metab_100000054	5-hydroxylysine		Amino Acid	Lysine Metabolism	genus.Holdemanella	-0.00154859	0.00556635	0.780919	922	0.970299
metab_100000626	sphingosine 1-phosphate		Lipid	Sphingosines	genus.Phascolarctobacterium	-0.00137509	0.00494464	0.781002	922	0.970304
metab_100000861	2,3-dihydroxypyridine		Xenobiotics	Food Component/Plant	family.UCG.011	-0.0059317	0.0213307	0.781013	922	0.970304
metab_100001002	EDTA		Xenobiotics	Chemical	genus.Negativibacillus	-0.00230767	0.00829574	0.780942	922	0.970304
metab_100001086	N-(2-furoyl)glycine		Xenobiotics	Food Component/Plant	Species.parainfluenzae	-0.00994282	0.0357431	0.780943	922	0.970304
metab_100001272	1-oleoyl-GPC (18:1)		Lipid	Lysophospholipid	Species.mitsuokai	0.00387238	0.013923	0.780978	922	0.970304
metab_100001287	epiandrosterone sulfate		Lipid	Androgenic Steroids	family.Hungateiclostridiaceae	-0.0109535	0.0393752	0.780938	922	0.970304
metab_100001416	orotidine		Nucleotide	Pyrimidine Metabolism, Orotate containing	genus.Faecalitalea	-0.00617404	0.0222012	0.781004	922	0.970304
metab_100001468	N1-Methyl-2-pyridone-5-carboxamide		Cofactors and Vitamins	Nicotinate and Nicotinamide Metabolism	phylum.Cyanobacteria	0.00332693	0.0119625	0.780989	922	0.970304
metab_100001743	tryptophan betaine		Amino Acid	Tryptophan Metabolism	genus.Negativibacillus	-0.00609867	0.0219252	0.780956	922	0.970304
metab_100002027	androstenediol (3alpha, 17alpha) monosulfate (3)		Lipid	Androgenic Steroids	genus.Tuzzerella	-0.00422758	0.0152008	0.780989	922	0.970304
metab_100002029	androstenediol (3beta,17beta) monosulfate (2)		Lipid	Androgenic Steroids	genus.Rikenellaceae.RC9.gut.group	0.011175	0.0401734	0.780948	922	0.970304
metab_100002067	pregnenediol sulfate (C21H34O5S)*		Lipid	Pregnenolone Steroids	Species.parvulum	-0.0116264	0.0417957	0.780944	922	0.970304
metab_100002070	2-hydroxyglutarate		Lipid	Fatty Acid, Dicarboxylate	Species.coprophilus	-0.0038685	0.0139073	0.780952	922	0.970304
metab_100002122	3-hydroxyhippurate		Xenobiotics	Benzoate Metabolism	genus.UBA1819	-0.00573903	0.0206379	0.781014	922	0.970304
metab_100002544	4-hydroxyglutamate		Amino Acid	Glutamate Metabolism	Species.wadsworthia	0.00396379	0.0142507	0.780965	922	0.970304
metab_100003470	pregnanediol-3-glucuronide		Lipid	Progestin Steroids	Species.indistinctus	0.00476715	0.0171401	0.780978	922	0.970304
metab_100004326	3-acetylphenol sulfate		Xenobiotics	Chemical	genus.Family.XIII.AD3011.group	-0.00517688	0.0186103	0.780944	922	0.970304
metab_100005402	11-ketoetiocholanolone glucuronide		Lipid	Androgenic Steroids	Species.catus	-0.00254283	0.00914218	0.780967	922	0.970304
metab_100006005	5alpha-androstan-3alpha,17beta-diol monosulfate (2)		Lipid	Androgenic Steroids	Species.microfusus	-0.0138936	0.0499596	0.781003	922	0.970304
metab_100006375	3-methoxycatechol sulfate (1)		Xenobiotics	Benzoate Metabolism	genus.CAG.56	0.00501069	0.0180189	0.781016	922	0.970304
metab_100008914	1-palmitoyl-2-arachidonoyl-GPC (16:0/20:4n6)		Lipid	Phosphatidylcholine (PC)	genus..Eubacterium..eligens.group	0.00123467	0.00443998	0.781016	922	0.970304
metab_100008994	1-stearoyl-2-linoleoyl-GPI (18:0/18:2)		Lipid	Phosphatidylinositol (PI)	genus.Papillibacter	0.00770444	0.0277025	0.78099	922	0.970304
metab_100009160	1-(1-enyl-palmitoyl)-2-palmitoleoyl-GPC (P-16:0/16:1)*		Lipid	Plasmalogen	order.Bifidobacteriales	0.00160156	0.00575925	0.781012	922	0.970304
metab_100009219	1-oleoyl-2-arachidonoyl-GPE (18:1/20:4)*		Lipid	Phosphatidylethanolamine (PE)	genus.UBA1819	-0.0024833	0.00892926	0.780994	922	0.970304
metab_100010916	palmitoyl-oleoyl-glycerol (16:0/18:1) [1]*		Lipid	Diacylglycerol	Species.obesi	-0.00388768	0.0139796	0.781003	922	0.970304
metab_100010942	linoleoyl-linoleoyl-glycerol (18:2/18:2) [2]*		Lipid	Diacylglycerol	genus..Eubacterium..brachy.group	0.00510286	0.0183496	0.781007	922	0.970304
metab_100015840	dihomo-linolenoylcarnitine (C20:3n3 or 6)*		Lipid	Fatty Acid Metabolism (Acyl Carnitine, Polyunsaturated)	family.Saccharimonadaceae	-0.0031319	0.011262	0.781005	922	0.970304
metab_100020425	1-carboxyethylleucine	N-lactoyl leucine	Amino Acid	Leucine, Isoleucine and Valine Metabolism	family.Acholeplasmataceae	-0.003836	0.0137942	0.781009	922	0.970304
metab_100020578	4-allylcatechol sulfate		Xenobiotics	Benzoate Metabolism	order.Clostridia.UCG.014	0.00417473	0.0150089	0.780962	922	0.970304
metab_1114	3-aminoisobutyrate		Nucleotide	Pyrimidine Metabolism, Thymine containing	Species.cutis	-0.00808611	0.0290721	0.78097	922	0.970304
metab_1528	1-palmitoyl-2-linoleoyl-GPI (16:0/18:2)		Lipid	Phosphatidylinositol (PI)	Species.togonis	0.00660663	0.0237536	0.780976	922	0.970304
metab_1668	taurodeoxycholate		Lipid	Secondary Bile Acid Metabolism	genus.Weissella	-0.0178434	0.0641584	0.780989	922	0.970304
metab_407	lysine		Amino Acid	Lysine Metabolism	genus.Odoribacter	-0.0018683	0.00671678	0.780958	922	0.970304
metab_55	1-methylnicotinamide		Cofactors and Vitamins	Nicotinate and Nicotinamide Metabolism	order.Clostridia.UCG.014	-0.00216798	0.00779609	0.781011	922	0.970304
metab_821	pseudouridine		Nucleotide	Pyrimidine Metabolism, Uracil containing	genus.Lactiplantibacillus	0.00294214	0.0105788	0.780989	922	0.970304
metab_872	thymidine		Nucleotide	Pyrimidine Metabolism, Thymine containing	genus.Parasutterella	-0.0013102	0.00471061	0.780972	922	0.970304
metab_999912100	X - 12100		NA	NA	Species.longum	0.00128374	0.0046162	0.781004	922	0.970304
metab_999912221	X - 12221		NA	NA	genus.Caproiciproducens	-0.00762214	0.027407	0.780993	922	0.970304
metab_999912410	X - 12410		NA	NA	genus.Desulfovibrio	-0.00311895	0.0112123	0.780945	922	0.970304
metab_999915728	X - 15728		NA	NA	genus..Eubacterium..ventriosum.group	-0.00609414	0.0219116	0.780982	922	0.970304
metab_999916580	X - 16580		NA	NA	class.Lentisphaeria	-0.00688382	0.024755	0.781017	922	0.970304
metab_999917325	X - 17325		NA	NA	Species.intestini	0.00974527	0.0350332	0.780945	922	0.970304
metab_999921470	X - 21470		NA	NA	genus.Coprococcus	-0.00541871	0.0194795	0.780943	922	0.970304
metab_999921471	X - 21471		NA	NA	family.Eubacteriaceae	-0.0075308	0.027072	0.780942	922	0.970304
metab_999923782	X - 23782		NA	NA	Species.formigenes	0.00772659	0.0277811	0.780982	922	0.970304
metab_100000295	tartarate		Xenobiotics	Food Component/Plant	genus.Marvinbryantia	0.00346069	0.0124459	0.781032	922	0.970313
metab_100001262	gamma-glutamyl-epsilon-lysine		Peptide	Gamma-glutamyl Amino Acid	Species.wadsworthia	-0.00202999	0.00730103	0.781045	922	0.970313
metab_100001654	1-arachidonoyl-GPI (20:4)*		Lipid	Lysophospholipid	Species.succinatutens	0.00252375	0.00907728	0.781054	922	0.970313
metab_100002784	2-oxoarginine*		Amino Acid	Urea cycle; Arginine and Proline Metabolism	genus.Candidatus.Soleaferrea	-0.00465013	0.0167257	0.781059	922	0.970313
metab_100003470	pregnanediol-3-glucuronide		Lipid	Progestin Steroids	genus.Fournierella	-0.00448555	0.0161338	0.78106	922	0.970313
metab_100004083	glycohyocholate		Lipid	Secondary Bile Acid Metabolism	genus.Megamonas	0.00835362	0.0300466	0.78106	922	0.970313
metab_100004088	retinal		Cofactors and Vitamins	Vitamin A Metabolism	Species.hadrus	-0.00250186	0.00899766	0.781033	922	0.970313
metab_100009227	1-linoleoyl-GPG (18:2)*		Lipid	Lysophospholipid	genus.Rikenella	-0.00743254	0.0267328	0.781053	922	0.970313
metab_100015788	sphingomyelin (d18:2/18:1)*		Lipid	Sphingomyelins	genus.Succinivibrio	-0.00605409	0.0217744	0.781049	922	0.970313
metab_100020419	1-carboxyethylphenylalanine	N-lactoyl phenylalanine	Amino Acid	Phenylalanine Metabolism	genus.Anaerofustis	-0.00555971	0.0199972	0.781059	922	0.970313
metab_100020487	N-acetyl-isoputreanine		Amino Acid	Polyamine Metabolism	Species.anginosus	0.00973414	0.0350121	0.78106	922	0.970313
metab_100021666	branched-chain, straight-chain, or cyclopropyl 10:1 fatty acid (1)*		Partially Characterized Molecules	Partially Characterized Molecules	genus.Eubacterium	-0.00731551	0.026309	0.78103	922	0.970313
metab_800	cysteine		Amino Acid	Methionine, Cysteine, SAM and Taurine Metabolism	genus.Collinsella	-0.00192068	0.00690784	0.781044	922	0.970313
metab_999913684	X - 13684		NA	NA	Species.fairfieldensis	-0.0116918	0.0420518	0.781052	922	0.970313
metab_999922162	X - 22162		NA	NA	Species.muciniphila	0.00190133	0.00683879	0.78106	922	0.970313
metab_999924344	X - 24344		NA	NA	genus.Lachnospiraceae.ND3007.group	-0.00458916	0.0165061	0.781056	922	0.970313
metab_999925172	X - 25172		NA	NA	family.Pseudomonadaceae	-0.00697434	0.0250842	0.781048	922	0.970313
metab_100001580	docosapentaenoate (n6 DPA; 22:5n6)		Lipid	Long Chain Polyunsaturated Fatty Acid (n3 and n6)	Species.ovatus	0.00360842	0.0129794	0.781069	922	0.970314
metab_100004318	indolin-2-one		Xenobiotics	Food Component/Plant	Species.justesenii	-0.0113569	0.0408518	0.781076	922	0.970314
metab_100005717	1-palmitoyl-GPG (16:0)*		Lipid	Lysophospholipid	order.Chloroplast	0.00829917	0.0298533	0.781078	922	0.970314
metab_100008928	2-hydroxybutyrate/2-hydroxyisobutyrate		Amino Acid	Glutathione Metabolism	family..Eubacterium..coprostanoligenes.group	0.00294273	0.0105852	0.781074	922	0.970314
metab_100020014	glucuronide of C10H18O2 (7)*		Partially Characterized Molecules	Partially Characterized Molecules	Species.formigenes	-0.0143152	0.0514928	0.781074	922	0.970314
metab_1442	beta-hydroxyisovalerate		Amino Acid	Leucine, Isoleucine and Valine Metabolism	family.Streptococcaceae	-0.00154977	0.0055747	0.781076	922	0.970314
metab_207	adenosine 3',5'-cyclic monophosphate (cAMP)		Nucleotide	Purine Metabolism, Adenine containing	family.Pasteurellaceae	0.00174114	0.00626299	0.781074	922	0.970314
metab_252	succinate		Energy	TCA Cycle	family.Lactobacillaceae	0.00155988	0.0056111	0.781078	922	0.970314
metab_100001253	N-acetylglutamine		Amino Acid	Glutamate Metabolism	family.Micrococcaceae	0.0094033	0.0338268	0.781089	922	0.970318
metab_100006361	dopamine 3-O-sulfate		Amino Acid	Tyrosine Metabolism	Species.mitsuokai	0.00504479	0.0181474	0.781085	922	0.970318
metab_100020205	hydroxyasparagine**		Amino Acid	Alanine and Aspartate Metabolism	genus.Lactiplantibacillus	0.00592558	0.0213161	0.781088	922	0.970318
metab_999918922	X - 18922		NA	NA	family.Atopobiaceae	0.00432943	0.0155741	0.781086	922	0.970318
metab_100020378	2-hydroxysebacate		Lipid	Fatty Acid, Dicarboxylate	family.vadinBE97	-0.00977607	0.0351685	0.781094	922	0.970321
metab_100005350	1-linolenoyl-GPC (18:3)*		Lipid	Lysophospholipid	Species.saccharivorans	0.00323426	0.0116354	0.781102	922	0.970328
metab_100001571	1-arachidonoyl-GPE (20:4n6)*		Lipid	Lysophospholipid	phylum.Proteobacteria	-0.00210021	0.00755575	0.781106	922	0.970329
metab_100015962	N,N,N-trimethyl-5-aminovalerate		Amino Acid	Lysine Metabolism	order.Peptococcales	-0.00276533	0.00994875	0.781109	922	0.970329
metab_100021208	4-vinylcatechol sulfate		Xenobiotics	Benzoate Metabolism	genus.Subdoligranulum	0.00757644	0.0272573	0.781108	922	0.970329
metab_100006129	vanillactate		Amino Acid	Tyrosine Metabolism	genus.Eubacterium	0.00504493	0.0181509	0.78112	922	0.970329
metab_100016069	5-dodecenoylcarnitine (C12:1)		Lipid	Fatty Acid Metabolism (Acyl Carnitine, Monounsaturated)	family.Anaerovoracaceae	-0.00616832	0.0221926	0.781119	922	0.970329
metab_100021784	4-chlorobenzoic acid		Xenobiotics	Chemical	Species.stercoris	0.000712423	0.00256318	0.781119	922	0.970329
metab_498	retinol (Vitamin A)		Cofactors and Vitamins	Vitamin A Metabolism	family.Hafniaceae	0.00603491	0.0217121	0.781114	922	0.970329
metab_999921339	X - 21339		NA	NA	Species.massiliensis.6	-0.0116574	0.041941	0.781117	922	0.970329
metab_100009181	1-stearoyl-2-oleoyl-GPI (18:0/18:1)*		Lipid	Phosphatidylinositol (PI)	Species.microfusus	-0.0110752	0.0398473	0.781123	922	0.970331
metab_100006051	myristoleoylcarnitine (C14:1)*		Lipid	Fatty Acid Metabolism (Acyl Carnitine, Monounsaturated)	genus.Catenibacillus	-0.00571629	0.0205676	0.781134	922	0.970334
metab_100010918	oleoyl-oleoyl-glycerol (18:1/18:1) [1]*		Lipid	Diacylglycerol	genus.Lachnospiraceae.NK4A136.group	-0.00322481	0.011603	0.781132	922	0.970334
metab_100021000	hydroxypalmitoyl sphingomyelin (d18:1/16:0(OH))**		Lipid	Sphingomyelins	order.Oscillospirales	0.00751268	0.0270306	0.781129	922	0.970334
metab_100021502	(2 or 3)-decenoate (10:1n7 or n8)		Lipid	Medium Chain Fatty Acid	Species.ndongoniae	0.00744187	0.0267763	0.781132	922	0.970334
metab_100002070	2-hydroxyglutarate		Lipid	Fatty Acid, Dicarboxylate	Species.finegoldii	-0.00221185	0.00795864	0.78114	922	0.970334
metab_100006292	sphingomyelin (d18:1/20:1, d18:2/20:0)*		Lipid	Sphingomyelins	Species.bifidum	0.00207335	0.00746021	0.781137	922	0.970334
metab_1162	N-acetylneuraminate		Carbohydrate	Aminosugar Metabolism	Species.massiliensis.6	0.00774252	0.0278589	0.781139	922	0.970334
metab_100021727	cis-3,4-methyleneheptanoate		Lipid	Fatty Acid, Branched	genus.Solobacterium	-0.0055908	0.0201173	0.781147	922	0.970339
metab_100000491	gamma-glutamylphenylalanine		Peptide	Gamma-glutamyl Amino Acid	genus.Oscillibacter	-0.00150243	0.00540727	0.781189	922	0.970341
metab_100001034	indoleacetate		Amino Acid	Tryptophan Metabolism	order.Desulfovibrionales	-0.00319531	0.0115023	0.781231	922	0.970341
metab_100001073	androsterone sulfate		Lipid	Androgenic Steroids	family.Pseudomonadaceae	0.0108424	0.0390223	0.781191	922	0.970341
metab_100001257	N-acetylasparagine		Amino Acid	Alanine and Aspartate Metabolism	Species.excrementihominis	-0.00384625	0.0138421	0.781179	922	0.970341
metab_100001271	1-stearoyl-GPC (18:0)		Lipid	Lysophospholipid	genus.Prevotella_7	-0.00246504	0.00887363	0.781235	922	0.970341
metab_100001300	alpha-hydroxyisovalerate		Amino Acid	Leucine, Isoleucine and Valine Metabolism	Species.plebeius	0.00254775	0.00916909	0.781182	922	0.970341
metab_100001359	aconitate [cis or trans]		Energy	TCA Cycle	Species.microfusus	-0.00558805	0.0201123	0.781197	922	0.970341
metab_100001399	1,7-dimethylurate		Xenobiotics	Xanthine Metabolism	Species.animalis	-0.0086428	0.0311015	0.781162	922	0.970341
metab_100001611	3beta,7alpha-dihydroxy-5-cholestenoate		Lipid	Sterol	genus.Parabacteroides	0.00215574	0.00775822	0.781181	922	0.970341
metab_100002014	5alpha-pregnan-3beta,20alpha-diol monosulfate (2)		Lipid	Progestin Steroids	Species.parasanguinis	-0.00978448	0.0352195	0.78122	922	0.970341
metab_100002026	androstenediol (3alpha, 17alpha) monosulfate (2)		Lipid	Androgenic Steroids	genus.Paludicola	0.00315195	0.0113464	0.781236	922	0.970341
metab_100002417	2,3-dihydroxyisovalerate		Xenobiotics	Food Component/Plant	order.Bacillales	-0.0231123	0.0831975	0.78123	922	0.970341
metab_100002761	androsterone glucuronide		Lipid	Androgenic Steroids	Species.hydrogenotrophica	0.00797933	0.0287182	0.781193	922	0.970341
metab_100003240	N-stearoyltaurine		Lipid	Endocannabinoid	genus.Subdoligranulum	-0.00294031	0.0105835	0.781214	922	0.970341
metab_100005403	etiocholanolone glucuronide		Lipid	Androgenic Steroids	Species.excrementihominis	-0.0050123	0.0180402	0.7812	922	0.970341
metab_100010940	diacylglycerol (16:1/18:2 [2], 16:0/18:3 [1])*		Lipid	Diacylglycerol	Species.timonensis	0.0124058	0.0446557	0.781222	922	0.970341
metab_100010941	linoleoyl-linoleoyl-glycerol (18:2/18:2) [1]*		Lipid	Diacylglycerol	genus.Adlercreutzia	0.00416912	0.0150062	0.781211	922	0.970341
metab_100015623	lactosyl-N-behenoyl-sphingosine (d18:1/22:0)*		Lipid	Lactosylceramides (LCER)	order.Pseudomonadales	-0.00500294	0.0180052	0.781184	922	0.970341
metab_100015623	lactosyl-N-behenoyl-sphingosine (d18:1/22:0)*		Lipid	Lactosylceramides (LCER)	genus.DTU089	0.00200401	0.0072119	0.781172	922	0.970341
metab_100015737	ceramide (d18:1/17:0, d17:1/18:0)*		Lipid	Ceramides	order.Clostridia.vadinBB60.group	-0.00307709	0.011073	0.781159	922	0.970341
metab_100020241	gamma-glutamylcitrulline*		Peptide	Gamma-glutamyl Amino Acid	order.Bacillales	-0.00797231	0.0286909	0.781177	922	0.970341
metab_100020351	N-carbamoylvaline		Amino Acid	Leucine, Isoleucine and Valine Metabolism	genus.Adlercreutzia	0.0022056	0.00793991	0.78124	922	0.970341
metab_100021104	pregnenetriol disulfate*		Lipid	Pregnenolone Steroids	genus.Paraprevotella	-0.00274663	0.00988765	0.781243	922	0.970341
metab_100021538	dibutyl sulfosuccinate		Xenobiotics	Chemical	Species.tertium	0.00585842	0.0210862	0.781206	922	0.970341
metab_1538	stearoyl sphingomyelin (d18:1/18:0)		Lipid	Sphingomyelins	genus.GCA.900066575	-0.00165725	0.00596576	0.781235	922	0.970341
metab_1869	2-hydroxyhippurate (salicylurate)		Xenobiotics	Benzoate Metabolism	genus.Olsenella	0.0138947	0.0500173	0.781232	922	0.970341
metab_189	N6,N6,N6-trimethyllysine		Amino Acid	Lysine Metabolism	genus.Lactonifactor	0.0100449	0.0361572	0.78122	922	0.970341
metab_194	N-formylmethionine		Amino Acid	Methionine, Cysteine, SAM and Taurine Metabolism	family.Atopobiaceae	0.00238405	0.00858132	0.781217	922	0.970341
metab_209	adenosine 5'-monophosphate (AMP)		Nucleotide	Purine Metabolism, Adenine containing	genus.Tuzzerella	-0.00355303	0.0127861	0.781168	922	0.970341
metab_267	choline phosphate		Lipid	Phospholipid Metabolism	family.Pseudomonadaceae	0.00329464	0.0118601	0.781237	922	0.970341
metab_415	methionine		Amino Acid	Methionine, Cysteine, SAM and Taurine Metabolism	Species.salivarius	0.0026846	0.00966427	0.781241	922	0.970341
metab_445	orotate		Nucleotide	Pyrimidine Metabolism, Orotate containing	Species.tertium	0.00752364	0.0270839	0.781238	922	0.970341
metab_498	retinol (Vitamin A)		Cofactors and Vitamins	Vitamin A Metabolism	Species.plautii	0.0024559	0.00883742	0.781155	922	0.970341
metab_803	mannose		Carbohydrate	Fructose, Mannose and Galactose Metabolism	genus.Caproiciproducens	-0.00418366	0.0150578	0.781199	922	0.970341
metab_821	pseudouridine		Nucleotide	Pyrimidine Metabolism, Uracil containing	order.Saccharimonadales	-0.00174813	0.00629064	0.781159	922	0.970341
metab_827	cytidine		Nucleotide	Pyrimidine Metabolism, Cytidine containing	Species.cutis	0.00877953	0.0315994	0.781201	922	0.970341
metab_999911632	X - 11632		NA	NA	Species.massiliensis	-0.00187299	0.00674084	0.781186	922	0.970341
metab_999912812	X - 12812		NA	NA	phylum.Proteobacteria	-0.00552285	0.0198796	0.781219	922	0.970341
metab_999916964	X - 16964		NA	NA	Species.bacterium	-0.00194062	0.00698381	0.781173	922	0.970341
metab_999917010	X - 17010		NA	NA	genus.CAG.56	-0.00189416	0.00681759	0.781204	922	0.970341
metab_999921383	X - 21383		NA	NA	genus.Bilophila	-0.00430655	0.0155031	0.781241	922	0.970341
metab_999921383	X - 21383		NA	NA	Species.stercoris	-0.00339627	0.0122213	0.781156	922	0.970341
metab_999922771	X - 22771		NA	NA	Species.mutans	-0.00411606	0.014817	0.781235	922	0.970341
metab_999923787	X - 23787		NA	NA	Species.anaerobia	0.00604954	0.0217718	0.781183	922	0.970341
metab_999924337	X - 24337		NA	NA	class.Bacteroidia	-0.00433138	0.0155861	0.781154	922	0.970341
metab_100015836	ximenoylcarnitine (C26:1)*		Lipid	Fatty Acid Metabolism (Acyl Carnitine, Monounsaturated)	Species.lenta	0.00297791	0.0107206	0.781251	922	0.970344
metab_803	mannose		Carbohydrate	Fructose, Mannose and Galactose Metabolism	genus.Oxalobacter	0.00314889	0.011336	0.781248	922	0.970344
metab_999924556	X - 24556		NA	NA	genus.Lactococcus	-0.003881	0.0139717	0.781249	922	0.970344
metab_999925271	X - 25271		NA	NA	Species.clarus	0.0099921	0.0359725	0.781253	922	0.970344
metab_100006369	N-carbamoylalanine		Amino Acid	Alanine and Aspartate Metabolism	genus.Intestinibacter	-0.00180936	0.00651404	0.781258	922	0.970345
metab_415	methionine		Amino Acid	Methionine, Cysteine, SAM and Taurine Metabolism	Species.coprophilus	-0.00232392	0.00836645	0.781257	922	0.970345
metab_999918888	X - 18888		NA	NA	genus..Bacteroides..pectinophilus.group	-0.00555566	0.0200018	0.781263	922	0.970348
metab_100008990	1-palmitoyl-2-arachidonoyl-GPE (16:0/20:4)*		Lipid	Phosphatidylethanolamine (PE)	order.Lachnospirales	0.00817007	0.029415	0.781268	922	0.970351
metab_100000042	3-methylhistidine		Amino Acid	Histidine Metabolism	genus.Phocea	-0.0162987	0.0586907	0.781304	922	0.970353
metab_100001182	docosadienoate (22:2n6)		Lipid	Long Chain Polyunsaturated Fatty Acid (n3 and n6)	genus.Cloacibacillus	-0.00620523	0.0223472	0.781327	922	0.970353
metab_100001256	N-acetylphenylalanine		Amino Acid	Phenylalanine Metabolism	genus.Terrisporobacter	-0.00166714	0.00600301	0.781294	922	0.970353
metab_100001293	N-acetylhistidine		Amino Acid	Histidine Metabolism	Species.bacterium.2	-0.00206499	0.007437	0.781335	922	0.970353
metab_100001313	gamma-glutamylmethionine		Peptide	Gamma-glutamyl Amino Acid	Species.hominis	-0.0016075	0.00578882	0.781315	922	0.970353
metab_100001314	gamma-glutamylthreonine		Peptide	Gamma-glutamyl Amino Acid	Species.funiformis	-0.00485912	0.0175001	0.781336	922	0.970353
metab_100001392	laurylcarnitine (C12)		Lipid	Fatty Acid Metabolism (Acyl Carnitine, Medium Chain)	genus..Eubacterium..hallii.group	0.00359973	0.0129646	0.78134	922	0.970353
metab_100001396	7-methylxanthine		Xenobiotics	Xanthine Metabolism	genus.Oribacterium	-0.00957188	0.0344721	0.78133	922	0.970353
metab_100001454	3-hydroxydodecanedioate*		Lipid	Fatty Acid, Dicarboxylate	Species.hathewayi	-0.00501693	0.0180668	0.781316	922	0.970353
metab_100001540	glutamine_degradant*		Partially Characterized Molecules	Partially Characterized Molecules	family.Defluviitaleaceae	0.00392254	0.0141245	0.781298	922	0.970353
metab_100001739	dihomo-linolenate (20:3n3 or n6)		Lipid	Long Chain Polyunsaturated Fatty Acid (n3 and n6)	family.Atopobiaceae	-0.00503634	0.0181394	0.781348	922	0.970353
metab_100001870	1-palmitoyl-2-linoleoyl-GPE (16:0/18:2)		Lipid	Phosphatidylethanolamine (PE)	genus.Coriobacteriaceae.UCG.002	-0.00806091	0.0290238	0.78128	922	0.970353
metab_100003240	N-stearoyltaurine		Lipid	Endocannabinoid	genus.Fusicatenibacter	0.00250504	0.00902032	0.781299	922	0.970353
metab_100008921	1-palmitoyl-2-stearoyl-GPC (16:0/18:0)		Lipid	Phosphatidylcholine (PC)	genus.Paraprevotella	0.00137979	0.00496955	0.781346	922	0.970353
metab_100009028	N-palmitoyl-sphinganine (d18:0/16:0)		Lipid	Dihydroceramides	Species.fermentans	0.00378685	0.0136373	0.781321	922	0.970353
metab_100009329	ascorbic acid 2-sulfate		Cofactors and Vitamins	Ascorbate and Aldarate Metabolism	Species.hydrogenotrophica	-0.00566427	0.0203983	0.78132	922	0.970353
metab_100010950	stearoyl-arachidonoyl-glycerol (18:0/20:4) [2]*		Lipid	Diacylglycerol	genus.Acidaminococcus	0.00377162	0.0135812	0.781301	922	0.970353
metab_100015609	N-palmitoyl-sphingadienine (d18:2/16:0)*		Lipid	Ceramides	genus..Eubacterium..nodatum.group	0.00496965	0.0178971	0.781323	922	0.970353
metab_100015791	sphingomyelin (d18:2/23:1)*		Lipid	Sphingomyelins	order.Oscillospirales	0.00993891	0.0357923	0.78132	922	0.970353
metab_100019975	hexadecenedioate (C16:1-DC)*		Lipid	Fatty Acid, Dicarboxylate	genus..Eubacterium..nodatum.group	0.0059003	0.0212495	0.781332	922	0.970353
metab_100019982	octadecadienedioate (C18:2-DC)*		Lipid	Fatty Acid, Dicarboxylate	Species.pectinilyticus	0.00565573	0.0203686	0.781331	922	0.970353
metab_100020409	ascorbic acid 3-sulfate*		Cofactors and Vitamins	Ascorbate and Aldarate Metabolism	genus.Frisingicoccus	0.00464179	0.0167183	0.781348	922	0.970353
metab_100020425	1-carboxyethylleucine	N-lactoyl leucine	Amino Acid	Leucine, Isoleucine and Valine Metabolism	Species.anginosus	0.00853152	0.0307176	0.781276	922	0.970353
metab_100021093	taurochenodeoxycholic acid 3-sulfate		Lipid	Secondary Bile Acid Metabolism	genus.Fournierella	0.00594138	0.0213923	0.781281	922	0.970353
metab_100021123	hydroxy-N6,N6,N6-trimethyllysine*		Amino Acid	Lysine Metabolism	order.Veillonellales.Selenomonadales	-0.00163682	0.00589422	0.781308	922	0.970353
metab_100021141	3-hydroxydecanoylcarnitine		Lipid	Fatty Acid Metabolism (Acyl Carnitine, Hydroxy)	genus.TM7x	-0.0044466	0.0160099	0.781276	922	0.970353
metab_180	linoleate (18:2n6)		Lipid	Long Chain Polyunsaturated Fatty Acid (n3 and n6)	genus.Lachnospiraceae.UCG.009	-0.00755749	0.0272139	0.781302	922	0.970353
metab_189	N6,N6,N6-trimethyllysine		Amino Acid	Lysine Metabolism	Species.nordii	-0.0106847	0.0384735	0.781295	922	0.970353
metab_2051	methylsuccinate		Amino Acid	Leucine, Isoleucine and Valine Metabolism	phylum.Synergistota	-0.00466141	0.0167874	0.781328	922	0.970353
metab_381	2-aminoadipate		Amino Acid	Lysine Metabolism	class.Incertae.Sedis	-0.00554422	0.0199639	0.781298	922	0.970353
metab_397	leucine		Amino Acid	Leucine, Isoleucine and Valine Metabolism	genus.Collinsella	-0.00137892	0.00496619	0.781337	922	0.970353
metab_803	mannose		Carbohydrate	Fructose, Mannose and Galactose Metabolism	order.DTU014	0.00578089	0.020816	0.781297	922	0.970353
metab_999912456	X - 12456		NA	NA	Species.fragilis	0.00327379	0.0117871	0.781275	922	0.970353
metab_999912740	X - 12740		NA	NA	genus.Lachnoclostridium	0.00925282	0.033325	0.781342	922	0.970353
metab_999917357	X - 17357		NA	NA	family.Flavobacteriaceae	-0.00508538	0.0183115	0.781296	922	0.970353
metab_999921842	X - 21842		NA	NA	genus.UC5.1.2E3	0.00583363	0.021008	0.781318	922	0.970353
metab_999921842	X - 21842		NA	NA	Species.justesenii	-0.0165952	0.0597709	0.781349	922	0.970353
metab_999924475	X - 24475		NA	NA	genus.Megamonas	-0.0105784	0.0380941	0.781313	922	0.970353
metab_100002458	3-methylglutaconate		Amino Acid	Leucine, Isoleucine and Valine Metabolism	Species.splanchnicus	-0.00267313	0.00962794	0.781351	922	0.970353
metab_234	aspartate		Amino Acid	Alanine and Aspartate Metabolism	genus.Rikenella	0.00645589	0.0232537	0.781362	922	0.970364
metab_100004575	N2,N5-diacetylornithine		Amino Acid	Urea cycle; Arginine and Proline Metabolism	genus.Holdemania	-0.00357509	0.0128775	0.781367	922	0.970367
metab_100001102	dodecanedioate (C12-DC)		Lipid	Fatty Acid, Dicarboxylate	genus.Klebsiella	0.0048613	0.0175111	0.781374	922	0.970369
metab_100015787	sphingomyelin (d18:1/19:0, d19:1/18:0)*		Lipid	Sphingomyelins	Species.rubiinfantis	-0.00693523	0.0249815	0.781373	922	0.970369
metab_1526	1-palmitoyl-2-oleoyl-GPE (16:0/18:1)		Lipid	Phosphatidylethanolamine (PE)	genus.Granulicatella	0.00956248	0.0344448	0.781371	922	0.970369
metab_100001806	o-cresol sulfate		Xenobiotics	Benzoate Metabolism	genus.Lachnospiraceae.ND3007.group	-0.00540538	0.0194716	0.781382	922	0.970374
metab_999921364	X - 21364		NA	NA	genus.Phocea	-0.0065079	0.0234433	0.781382	922	0.970374
metab_100003240	N-stearoyltaurine		Lipid	Endocannabinoid	genus.CHKCI001	0.00893806	0.0321978	0.781385	922	0.970375
metab_100001277	10-nonadecenoate (19:1n9)		Lipid	Long Chain Monounsaturated Fatty Acid	Species.justesenii	-0.0119342	0.0429933	0.781396	922	0.970375
metab_100004575	N2,N5-diacetylornithine		Amino Acid	Urea cycle; Arginine and Proline Metabolism	genus.Pediococcus	0.00808825	0.029138	0.781396	922	0.970375
metab_100020217	N,N,N-trimethyl-alanylproline betaine (TMAP)		Amino Acid	Urea cycle; Arginine and Proline Metabolism	family.Peptostreptococcaceae	0.00212096	0.00764055	0.78139	922	0.970375
metab_1053	3-ureidopropionate		Nucleotide	Pyrimidine Metabolism, Uracil containing	Species.faecium	-0.00177217	0.0063841	0.781391	922	0.970375
metab_182	quinolinate		Cofactors and Vitamins	Nicotinate and Nicotinamide Metabolism	family.Monoglobaceae	0.0033207	0.0119628	0.781394	922	0.970375
metab_999912407	X - 12407		NA	NA	Species.mitsuokai	0.00966044	0.0348028	0.781402	922	0.97038
metab_100015968	carotene diol (3)		Cofactors and Vitamins	Vitamin A Metabolism	Species.mayombei	-0.00888734	0.0320184	0.781407	922	0.97038
metab_100020361	3-amino-2-piperidone		Amino Acid	Urea cycle; Arginine and Proline Metabolism	class.Actinobacteria	0.00154963	0.00558285	0.781407	922	0.97038
metab_999912906	X - 12906		NA	NA	order.Opitutales	-0.00771768	0.0278047	0.781409	922	0.97038
metab_100001126	gamma-glutamylvaline		Peptide	Gamma-glutamyl Amino Acid	family.Barnesiellaceae	0.00220978	0.00796172	0.781422	922	0.970386
metab_100001182	docosadienoate (22:2n6)		Lipid	Long Chain Polyunsaturated Fatty Acid (n3 and n6)	Species.animalis	-0.00517331	0.0186389	0.781419	922	0.970386
metab_100001272	1-oleoyl-GPC (18:1)		Lipid	Lysophospholipid	genus.Lachnospiraceae.UCG.003	-0.00385304	0.0138826	0.781427	922	0.970386
metab_100001468	N1-Methyl-2-pyridone-5-carboxamide		Cofactors and Vitamins	Nicotinate and Nicotinamide Metabolism	Species.xylaniphila	0.00730262	0.0263117	0.781428	922	0.970386
metab_100002129	pregnenolone sulfate		Lipid	Pregnenolone Steroids	genus..Eubacterium..hallii.group	0.0045325	0.0163309	0.781429	922	0.970386
metab_100021530	S-carboxyethylcysteine		Amino Acid	Methionine, Cysteine, SAM and Taurine Metabolism	Species.formigenes	-0.0104187	0.0375394	0.781431	922	0.970386
metab_1023	sarcosine		Amino Acid	Glycine, Serine and Threonine Metabolism	genus..Eubacterium..brachy.group	0.00297749	0.0107282	0.781432	922	0.970386
metab_999922162	X - 22162		NA	NA	Species.finegoldii	-0.00254606	0.0091737	0.781431	922	0.970386
metab_999925265	X - 25265		NA	NA	family.Coriobacteriaceae	-0.00180943	0.00651962	0.781432	922	0.970386
metab_100001269	campesterol		Lipid	Sterol	class.Incertae.Sedis	-0.00960763	0.0346242	0.781474	922	0.970391
metab_100001296	stachydrine		Xenobiotics	Food Component/Plant	genus.Gordonibacter	0.015172	0.054674	0.781461	922	0.970391
metab_100001412	N2,N2-dimethylguanosine		Nucleotide	Purine Metabolism, Guanine containing	family.Coriobacteriaceae	0.00184722	0.00665674	0.781463	922	0.970391
metab_100002107	palmitoyl sphingomyelin (d18:1/16:0)		Lipid	Sphingomyelins	Species.salivarius	-0.0030555	0.0110115	0.781474	922	0.970391
metab_100004295	2-piperidinone		Xenobiotics	Food Component/Plant	Species.faecis	-0.00619918	0.0223405	0.781471	922	0.970391
metab_100005391	3-(3-hydroxyphenyl)propionate sulfate		Xenobiotics	Benzoate Metabolism	Species.coprocola	0.00459895	0.0165711	0.781439	922	0.970391
metab_100009130	1-oleoyl-2-docosahexaenoyl-GPC (18:1/22:6)*		Lipid	Phosphatidylcholine (PC)	Species.bifidum	0.00256836	0.00925498	0.781452	922	0.970391
metab_100015745	glycosyl ceramide (d18:2/24:1, d18:1/24:2)*		Lipid	Hexosylceramides (HCER)	genus..Eubacterium..eligens.group	0.0018455	0.00665076	0.78147	922	0.970391
metab_100015966	carotene diol (1)		Cofactors and Vitamins	Vitamin A Metabolism	Species.biformis	0.0042402	0.0152808	0.781472	922	0.970391
metab_100021198	picolinoylglycine		Lipid	Fatty Acid Metabolism (Acyl Glycine)	Species.merdae	0.0018278	0.00658655	0.781457	922	0.970391
metab_100021784	4-chlorobenzoic acid		Xenobiotics	Chemical	Species.bacterium.1	0.000557118	0.00200775	0.781473	922	0.970391
metab_100021992	cis-3,4-methyleneheptanoylglycine		Lipid	Fatty Acid Metabolism (Acyl Glycine)	Species.secundus	-0.00654179	0.0235732	0.781454	922	0.970391
metab_234	aspartate		Amino Acid	Alanine and Aspartate Metabolism	Species.anginosus	0.00720966	0.02598	0.781454	922	0.970391
metab_477	pristanate		Lipid	Fatty Acid, Branched	genus.Anaerosporobacter	0.00842897	0.0303743	0.781458	922	0.970391
metab_872	thymidine		Nucleotide	Pyrimidine Metabolism, Thymine containing	genus.Colidextribacter	0.00132673	0.00478068	0.781446	922	0.970391
metab_999910458	X - 10458		NA	NA	Species.lenta	0.00341089	0.0122913	0.781457	922	0.970391
metab_999917690	X - 17690		NA	NA	genus.Enterorhabdus	0.00769486	0.02773	0.781467	922	0.970391
metab_999924422	X - 24422		NA	NA	Species.uniformis	-0.00203351	0.00732797	0.781461	922	0.970391
metab_100000781	hexanoylcarnitine (C6)		Lipid	Fatty Acid Metabolism (Acyl Carnitine, Medium Chain)	genus.Lachnoclostridium	-0.00290881	0.0104831	0.781479	922	0.970392
metab_100001882	glycosyl-N-stearoyl-sphingosine (d18:1/18:0)		Lipid	Hexosylceramides (HCER)	genus.Anaerofilum	-0.00409351	0.0147526	0.781478	922	0.970392
metab_999911381	X - 11381		NA	NA	Species.sedimentorum	0.00331904	0.0119617	0.781481	922	0.970392
metab_100016069	5-dodecenoylcarnitine (C12:1)		Lipid	Fatty Acid Metabolism (Acyl Carnitine, Monounsaturated)	Species.sedimentorum	0.0051337	0.0185025	0.781492	922	0.970395
metab_1258	anthranilate		Amino Acid	Tryptophan Metabolism	Species.parasanguinis	0.00505849	0.0182311	0.781487	922	0.970395
metab_1668	taurodeoxycholate		Lipid	Secondary Bile Acid Metabolism	Species.indistinctus	0.00762528	0.0274825	0.781492	922	0.970395
metab_999917685	X - 17685		NA	NA	Species.angulatum	-0.0146337	0.0527413	0.78149	922	0.970395
metab_100019978	octadecenedioate (C18:1-DC)		Lipid	Fatty Acid, Dicarboxylate	genus.Peptococcus	-0.00283511	0.0102184	0.781497	922	0.970399
metab_158	5,6-dihydrothymine		Nucleotide	Pyrimidine Metabolism, Thymine containing	genus.GCA.900066755	0.00569359	0.0205215	0.781503	922	0.970404
metab_100001257	N-acetylasparagine		Amino Acid	Alanine and Aspartate Metabolism	genus.HT002	0.0115903	0.0417763	0.781509	922	0.970404
metab_100001511	1-palmitoleoyl-GPC (16:1)*		Lipid	Lysophospholipid	Species.faecium	-0.00246385	0.00888086	0.781512	922	0.970404
metab_100004299	N-acetyl-1-methylhistidine*		Amino Acid	Histidine Metabolism	genus.Intestinibacter	0.00263755	0.00950691	0.781511	922	0.970404
metab_100021839	2-methoxyhydroquinone sulfate (1)		Xenobiotics	Benzoate Metabolism	Species.scindens	-0.0229101	0.0825788	0.781512	922	0.970404
metab_100000774	phenyllactate (PLA)		Amino Acid	Phenylalanine Metabolism	genus.UBA1819	0.00190204	0.00685623	0.781524	922	0.970411
metab_100001064	glycolithocholate		Lipid	Secondary Bile Acid Metabolism	class.Alphaproteobacteria	0.0046954	0.0169265	0.781538	922	0.970411
metab_100001178	3-carboxy-4-methyl-5-propyl-2-furanpropanoate (CMPF)		Lipid	Fatty Acid, Dicarboxylate	Species.anaerobia	-0.0110786	0.0399357	0.78153	922	0.970411
metab_100001606	cholesterol sulfate		Lipid	Sterol	Species.catus	-0.00161641	0.00582702	0.781538	922	0.970411
metab_100001662	deoxycarnitine		Lipid	Carnitine Metabolism	family.Flavobacteriaceae	0.00399774	0.0144113	0.781535	922	0.970411
metab_100001925	cyclo(leu-pro)		Peptide	Dipeptide	family.Defluviitaleaceae	-0.00516452	0.0186171	0.781532	922	0.970411
metab_100006370	3beta-hydroxy-5-cholestenoate		Lipid	Sterol	Species.massiliensis.8	-0.00600829	0.0216593	0.781538	922	0.970411
metab_100008985	1-palmitoyl-2-dihomo-linolenoyl-GPC (16:0/20:3n3 or 6)*		Lipid	Phosphatidylcholine (PC)	genus.Cloacibacillus	-0.00391746	0.0141218	0.781534	922	0.970411
metab_926	caproate (6:0)		Lipid	Medium Chain Fatty Acid	Species.formicigenerans	-0.00112711	0.0040628	0.781521	922	0.970411
metab_999917357	X - 17357		NA	NA	family.Anaerovoracaceae	-0.00407041	0.0146732	0.781535	922	0.970411
metab_100020550	deoxycholic acid glucuronide		Lipid	Secondary Bile Acid Metabolism	phylum.Actinobacteriota	-0.00650533	0.0234521	0.781546	922	0.970418
metab_100001051	1-methylhistidine		Amino Acid	Histidine Metabolism	Species.finegoldii.1	-0.00295741	0.010662	0.781553	922	0.970419
metab_391	citrulline		Amino Acid	Urea cycle; Arginine and Proline Metabolism	order.Pseudomonadales	0.00397949	0.0143465	0.78155	922	0.970419
metab_999924544	X - 24544		NA	NA	order.Verrucomicrobiales	0.00235767	0.00849974	0.781552	922	0.970419
metab_100001469	N1-Methyl-4-pyridone-3-carboxamide		Cofactors and Vitamins	Nicotinate and Nicotinamide Metabolism	Species.fragilis	-0.00259713	0.00936338	0.78156	922	0.97042
metab_100001509	2-methylbutyrylcarnitine (C5)		Amino Acid	Leucine, Isoleucine and Valine Metabolism	Species.succinatutens	-0.00243332	0.00877298	0.781564	922	0.97042
metab_100002113	cysteine sulfinic acid		Amino Acid	Methionine, Cysteine, SAM and Taurine Metabolism	genus.CHKCI001	0.00784022	0.0282663	0.781561	922	0.97042
metab_100015840	dihomo-linolenoylcarnitine (C20:3n3 or 6)*		Lipid	Fatty Acid Metabolism (Acyl Carnitine, Polyunsaturated)	Species.microfusus	-0.00655312	0.0236265	0.781566	922	0.97042
metab_275	creatinine		Amino Acid	Creatine Metabolism	family.Oxalobacteraceae	-0.00252291	0.00909611	0.781567	922	0.97042
metab_999921470	X - 21470		NA	NA	Species.hathewayi	-0.0058093	0.020944	0.781558	922	0.97042
metab_100000870	saccharin		Xenobiotics	Food Component/Plant	family.Saccharimonadaceae	-0.0111031	0.0400326	0.781575	922	0.970423
metab_100005384	O-sulfo-L-tyrosine		Xenobiotics	Chemical	genus.Erysipelatoclostridium	-0.00170558	0.00614955	0.781575	922	0.970423
metab_100008977	1-stearoyl-2-arachidonoyl-GPE (18:0/20:4)		Lipid	Phosphatidylethanolamine (PE)	Species.nordii	0.00848747	0.0306014	0.781572	922	0.970423
metab_100000743	2-hydroxyoctanoate		Lipid	Fatty Acid, Monohydroxy	family.Erysipelatoclostridiaceae	0.00266923	0.00962489	0.781594	922	0.970425
metab_100001104	N-acetyltyrosine		Amino Acid	Tyrosine Metabolism	genus.HT002	0.00827907	0.029856	0.781614	922	0.970425
metab_100001198	myristoleate (14:1n5)		Lipid	Long Chain Monounsaturated Fatty Acid	genus.Lachnoclostridium	0.00357684	0.0128976	0.781594	922	0.970425
metab_100001403	5-acetylamino-6-amino-3-methyluracil		Xenobiotics	Xanthine Metabolism	order.Monoglobales	0.00644301	0.0232347	0.781613	922	0.970425
metab_100001415	N6-carbamoylthreonyladenosine		Nucleotide	Purine Metabolism, Adenine containing	class.Actinobacteria	-0.00127183	0.00458616	0.781599	922	0.970425
metab_100001415	N6-carbamoylthreonyladenosine		Nucleotide	Purine Metabolism, Adenine containing	genus.Cloacibacillus	-0.00376641	0.0135817	0.781602	922	0.970425
metab_100001461	1-stearoyl-GPE (18:0)		Lipid	Lysophospholipid	Species.ihumii	0.00504173	0.0181812	0.781611	922	0.970425
metab_100001655	1-palmitoyl-GPI (16:0)		Lipid	Lysophospholipid	genus.Dielma	0.0122946	0.0443365	0.781613	922	0.970425
metab_100001925	cyclo(leu-pro)		Peptide	Dipeptide	Species.butyriciproducens	0.00865552	0.0312124	0.781606	922	0.970425
metab_100002927	S-methylcysteine sulfoxide		Amino Acid	Methionine, Cysteine, SAM and Taurine Metabolism	genus.Dorea	-0.00552411	0.019919	0.781593	922	0.970425
metab_100003397	trimethylamine N-oxide		Lipid	Phospholipid Metabolism	order.Peptostreptococcales.Tissierellales	0.00531968	0.0191833	0.781609	922	0.970425
metab_100010941	linoleoyl-linoleoyl-glycerol (18:2/18:2) [1]*		Lipid	Diacylglycerol	phylum.Patescibacteria	0.00606005	0.0218533	0.78161	922	0.970425
metab_100015755	ceramide (d18:1/20:0, d16:1/22:0, d20:1/18:0)*		Lipid	Ceramides	order.Peptococcales	-0.0027013	0.00974136	0.781613	922	0.970425
metab_100021131	undecenoylcarnitine (C11:1)		Lipid	Fatty Acid Metabolism (Acyl Carnitine, Monounsaturated)	genus.Megamonas	-0.00526083	0.0189704	0.781601	922	0.970425
metab_100021784	4-chlorobenzoic acid		Xenobiotics	Chemical	Species.provencensis	0.00261585	0.00943183	0.781581	922	0.970425
metab_1547	N-stearoyl-sphingosine (d18:1/18:0)*		Lipid	Ceramides	Species.thetaiotaomicron	-0.00204011	0.00735655	0.781599	922	0.970425
metab_339	glutarate (C5-DC)		Lipid	Fatty Acid, Dicarboxylate	genus.Phascolarctobacterium	-0.002286	0.00824271	0.781586	922	0.970425
metab_424	palmitate (16:0)		Lipid	Long Chain Saturated Fatty Acid	Species.saccharivorans	0.00291485	0.0105116	0.781615	922	0.970425
metab_100000463	indolelactate		Amino Acid	Tryptophan Metabolism	genus.Tuzzerella	-0.00288468	0.0104046	0.781653	922	0.970428
metab_100002417	2,3-dihydroxyisovalerate		Xenobiotics	Food Component/Plant	Species.massiliensis.5	-0.014254	0.0514055	0.781626	922	0.970428
metab_100002784	2-oxoarginine*		Amino Acid	Urea cycle; Arginine and Proline Metabolism	genus.Papillibacter	-0.00849914	0.030656	0.781658	922	0.970428
metab_100003434	imidazole propionate		Amino Acid	Histidine Metabolism	genus.Monoglobus	-0.00364917	0.0131618	0.781649	922	0.970428
metab_100004182	3b-hydroxy-5-cholenoic acid		Lipid	Secondary Bile Acid Metabolism	Species.bromii	0.00142558	0.00514124	0.781627	922	0.970428
metab_100006376	3-methoxycatechol sulfate (2)		Xenobiotics	Benzoate Metabolism	genus.Lactococcus	0.00487356	0.017579	0.781662	922	0.970428
metab_100008916	1-stearoyl-2-docosahexaenoyl-GPC (18:0/22:6)		Lipid	Phosphatidylcholine (PC)	family.Coriobacteriaceae	0.00209169	0.00754451	0.781655	922	0.970428
metab_100009227	1-linoleoyl-GPG (18:2)*		Lipid	Lysophospholipid	Species.luti	-0.00398244	0.0143646	0.781661	922	0.970428
metab_100010950	stearoyl-arachidonoyl-glycerol (18:0/20:4) [2]*		Lipid	Diacylglycerol	Species.microfusus	0.00978654	0.0352965	0.78164	922	0.970428
metab_100015735	ceramide (d18:1/14:0, d16:1/16:0)*		Lipid	Ceramides	genus.Coriobacteriaceae.UCG.002	-0.00650474	0.0234608	0.781645	922	0.970428
metab_100020496	sulfate of piperine metabolite C16H19NO3 (2)*		Xenobiotics	Food Component/Plant	genus.Weissella	0.0147698	0.0532703	0.781644	922	0.970428
metab_100021131	undecenoylcarnitine (C11:1)		Lipid	Fatty Acid Metabolism (Acyl Carnitine, Monounsaturated)	genus.Family.XIII.UCG.001	-0.00243086	0.00876719	0.781639	922	0.970428
metab_100022013	tetrahydrocortisol glucuronide		Lipid	Corticosteroids	family.Prevotellaceae	-0.00160916	0.00580325	0.781625	922	0.970428
metab_1518	N-palmitoyl-sphingosine (d18:1/16:0)		Lipid	Ceramides	genus..Eubacterium..ruminantium.group	-0.00151844	0.00547602	0.781623	922	0.970428
metab_358	hypotaurine		Amino Acid	Methionine, Cysteine, SAM and Taurine Metabolism	genus.Escherichia.Shigella	-0.0012819	0.00462376	0.781658	922	0.970428
metab_498	retinol (Vitamin A)		Cofactors and Vitamins	Vitamin A Metabolism	Species.virosa	-0.00342528	0.0123538	0.781641	922	0.970428
metab_519	myristate (14:0)		Lipid	Long Chain Saturated Fatty Acid	genus..Eubacterium..fissicatena.group	-0.00517705	0.0186733	0.781657	922	0.970428
metab_62	12,13-DiHOME		Lipid	Fatty Acid, Dihydroxy	Species.faecis.1	-0.00788012	0.0284217	0.781647	922	0.970428
metab_888	caprate (10:0)		Lipid	Medium Chain Fatty Acid	order.Lachnospirales	-0.00811626	0.0292734	0.781647	922	0.970428
metab_888	caprate (10:0)		Lipid	Medium Chain Fatty Acid	Species.plebeius	-0.00251074	0.00905598	0.781655	922	0.970428
metab_999912812	X - 12812		NA	NA	Species.wadsworthia	0.00677219	0.0244267	0.781656	922	0.970428
metab_999916087	X - 16087		NA	NA	genus.Alistipes	0.00324195	0.0116938	0.781663	922	0.970428
metab_100001178	3-carboxy-4-methyl-5-propyl-2-furanpropanoate (CMPF)		Lipid	Fatty Acid, Dicarboxylate	Species.thetaiotaomicron	0.00485122	0.0174987	0.781666	922	0.970428
metab_100008930	oleate/vaccenate (18:1)		Lipid	Long Chain Monounsaturated Fatty Acid	Species.scindens	0.0133107	0.0480146	0.781674	922	0.970436
metab_100005350	1-linolenoyl-GPC (18:3)*		Lipid	Lysophospholipid	family.Eggerthellaceae	0.00252717	0.00911643	0.781683	922	0.970444
metab_100009275	methylsuccinoylcarnitine		Amino Acid	Leucine, Isoleucine and Valine Metabolism	genus..Bacteroides..pectinophilus.group	-0.00518052	0.0186893	0.781697	922	0.970459
metab_100020497	sulfate of piperine metabolite C16H19NO3 (3)*		Xenobiotics	Food Component/Plant	genus.Intestinimonas	-0.00436564	0.0157499	0.781703	922	0.970461
metab_999921607	X - 21607		NA	NA	genus..Eubacterium..brachy.group	0.00353669	0.0127593	0.781702	922	0.970461
metab_100001426	3-(3-amino-3-carboxypropyl)uridine*		Nucleotide	Pyrimidine Metabolism, Uracil containing	genus.Lachnospiraceae.AC2044.group	0.00158433	0.00571589	0.781707	922	0.970463
metab_100000491	gamma-glutamylphenylalanine		Peptide	Gamma-glutamyl Amino Acid	genus.Escherichia.Shigella	0.000982194	0.0035441	0.781741	922	0.970464
metab_100000616	1-stearoyl-2-arachidonoyl-GPI (18:0/20:4)		Lipid	Phosphatidylinositol (PI)	genus..Eubacterium..eligens.group	0.00170355	0.00614695	0.781739	922	0.970464
metab_100001277	10-nonadecenoate (19:1n9)		Lipid	Long Chain Monounsaturated Fatty Acid	Species.obeum	-0.00315385	0.0113791	0.78172	922	0.970464
metab_100001468	N1-Methyl-2-pyridone-5-carboxamide		Cofactors and Vitamins	Nicotinate and Nicotinamide Metabolism	genus.Methanobrevibacter	-0.00508464	0.0183473	0.781743	922	0.970464
metab_100005418	17alpha-hydroxypregnanolone glucuronide		Lipid	Pregnenolone Steroids	family..Eubacterium..coprostanoligenes.group	-0.00372895	0.0134554	0.781741	922	0.970464
metab_100006642	glycodeoxycholate 3-sulfate		Lipid	Secondary Bile Acid Metabolism	family.Marinifilaceae	0.0053438	0.0192823	0.781741	922	0.970464
metab_100021162	palmitoyl-sphingosine-phosphoethanolamine (d18:1/16:0)		Lipid	Ceramide PEs	genus.Terrisporobacter	-0.00114625	0.00413607	0.781741	922	0.970464
metab_100022041	N,N-dimethyl-pro-pro		Peptide	Modified Peptides	genus.UCG.007	-0.00531823	0.0191872	0.78171	922	0.970464
metab_2050	eicosapentaenoate (EPA; 20:5n3)		Lipid	Long Chain Polyunsaturated Fatty Acid (n3 and n6)	genus.Shuttleworthia	0.00337585	0.012181	0.781736	922	0.970464
metab_356	cortisol		Lipid	Corticosteroids	family.Monoglobaceae	0.002355	0.00849718	0.781729	922	0.970464
metab_444	ornithine		Amino Acid	Urea cycle; Arginine and Proline Metabolism	family.Saccharimonadaceae	0.00341761	0.0123318	0.781739	922	0.970464
metab_926	caproate (6:0)		Lipid	Medium Chain Fatty Acid	Species.shahii	0.001049	0.00378501	0.781732	922	0.970464
metab_999912822	X - 12822		NA	NA	class.Lentisphaeria	-0.00671458	0.0242253	0.781712	922	0.970464
metab_999912822	X - 12822		NA	NA	Species.angulatum	0.00675233	0.0243638	0.781732	922	0.970464
metab_999912849	X - 12849		NA	NA	family.Peptostreptococcaceae	0.00525404	0.0189582	0.781738	922	0.970464
metab_999922771	X - 22771		NA	NA	genus.Akkermansia	0.00197679	0.00713239	0.781725	922	0.970464
metab_999923665	X - 23665		NA	NA	Species.cateniformis	-0.00560105	0.0202088	0.781722	922	0.970464
metab_100002951	eicosanedioate (C20-DC)		Lipid	Fatty Acid, Dicarboxylate	genus.Latilactobacillus	-0.00377137	0.0136089	0.781748	922	0.970465
metab_1134	urate		Nucleotide	Purine Metabolism, (Hypo)Xanthine/Inosine containing	genus.Collinsella	-0.00124048	0.00447629	0.78175	922	0.970465
metab_252	succinate		Energy	TCA Cycle	family.Hydrogenoanaerobacterium	0.00402895	0.0145386	0.781752	922	0.970465
metab_999912100	X - 12100		NA	NA	genus.Citrobacter	-0.0054863	0.0197974	0.78175	922	0.970465
metab_100000096	4-guanidinobutanoate		Amino Acid	Guanidino and Acetamido Metabolism	genus.Catenibacterium	0.00309337	0.0111682	0.78186	922	0.970469
metab_100001086	N-(2-furoyl)glycine		Xenobiotics	Food Component/Plant	genus.Lachnospiraceae.ND3007.group	0.00475848	0.0171784	0.781842	922	0.970469
metab_100001262	gamma-glutamyl-epsilon-lysine		Peptide	Gamma-glutamyl Amino Acid	Species.filiformis	-0.00313609	0.0113214	0.781841	922	0.970469
metab_100001274	N-acetylthreonine		Amino Acid	Glycine, Serine and Threonine Metabolism	genus.Family.XIII.UCG.001	-0.00178999	0.00646254	0.78186	922	0.970469
metab_100001337	linolenate [alpha or gamma; (18:3n3 or 6)]		Lipid	Long Chain Polyunsaturated Fatty Acid (n3 and n6)	family.Coriobacteriales.Incertae.Sedis	-0.00312261	0.0112745	0.781874	922	0.970469
metab_100001611	3beta,7alpha-dihydroxy-5-cholestenoate		Lipid	Sterol	family.Clostridiaceae	0.00186591	0.00673691	0.781869	922	0.970469
metab_100001654	1-arachidonoyl-GPI (20:4)*		Lipid	Lysophospholipid	genus.Prevotella	-0.00493034	0.0177987	0.781841	922	0.970469
metab_100001994	androstenediol (3beta,17beta) disulfate (2)		Lipid	Androgenic Steroids	order.Gastranaerophilales	0.00370727	0.0133854	0.781872	922	0.970469
metab_100002009	5alpha-pregnan-3beta,20beta-diol monosulfate (1)		Lipid	Progestin Steroids	Species.faecis.1	-0.0109522	0.0395268	0.78178	922	0.970469
metab_100002094	gamma-CEHC		Cofactors and Vitamins	Tocopherol Metabolism	Species.sobrinus	0.00746949	0.0269588	0.78179	922	0.970469
metab_100002367	2R,3R-dihydroxybutyrate		Lipid	Fatty Acid, Dihydroxy	Species.parainfluenzae	0.00465457	0.0168059	0.781875	922	0.970469
metab_100002873	1-lignoceroyl-GPC (24:0)		Lipid	Lysophospholipid	genus.Anaerotruncus	-0.00288935	0.0104285	0.781796	922	0.970469
metab_100003901	2-stearoyl-GPE (18:0)*		Lipid	Lysophospholipid	Species.ihumii	0.00549352	0.0198291	0.781811	922	0.970469
metab_100004635	methionine sulfone		Amino Acid	Methionine, Cysteine, SAM and Taurine Metabolism	genus.UCG.003	0.00223319	0.0080621	0.781846	922	0.970469
metab_100005996	octadecenedioylcarnitine (C18:1-DC)*		Lipid	Fatty Acid Metabolism (Acyl Carnitine, Dicarboxylate)	genus.Prevotella_7	0.00312117	0.0112637	0.781769	922	0.970469
metab_100006126	4-vinylguaiacol sulfate		Xenobiotics	Food Component/Plant	genus.Megasphaera	-0.00880546	0.031792	0.781867	922	0.970469
metab_100006129	vanillactate		Amino Acid	Tyrosine Metabolism	genus.Butyrivibrio	-0.00180676	0.00652286	0.781853	922	0.970469
metab_100008903	1,2-dilinoleoyl-GPC (18:2/18:2)		Lipid	Phosphatidylcholine (PC)	Species.ndongoniae	0.00535186	0.0193186	0.78182	922	0.970469
metab_100008903	1,2-dilinoleoyl-GPC (18:2/18:2)		Lipid	Phosphatidylcholine (PC)	Species.evryensis	-0.0070489	0.0254503	0.78187	922	0.970469
metab_100008930	oleate/vaccenate (18:1)		Lipid	Long Chain Monounsaturated Fatty Acid	genus.Enterococcus	0.00402866	0.0145406	0.781796	922	0.970469
metab_100008990	1-palmitoyl-2-arachidonoyl-GPE (16:0/20:4)*		Lipid	Phosphatidylethanolamine (PE)	Species.obeum	-0.00277277	0.0100096	0.781836	922	0.970469
metab_100008992	1-stearoyl-2-docosahexaenoyl-GPE (18:0/22:6)*		Lipid	Phosphatidylethanolamine (PE)	genus.Blautia	-0.00566815	0.0204565	0.781781	922	0.970469
metab_100008992	1-stearoyl-2-docosahexaenoyl-GPE (18:0/22:6)*		Lipid	Phosphatidylethanolamine (PE)	Species.coprophilus	-0.0048703	0.0175842	0.781867	922	0.970469
metab_100008994	1-stearoyl-2-linoleoyl-GPI (18:0/18:2)		Lipid	Phosphatidylinositol (PI)	phylum.Cyanobacteria	-0.00348321	0.0125763	0.78187	922	0.970469
metab_100008994	1-stearoyl-2-linoleoyl-GPI (18:0/18:2)		Lipid	Phosphatidylinositol (PI)	genus.CAG.873	0.00369379	0.0133357	0.781856	922	0.970469
metab_100009407	pimeloylcarnitine/3-methyladipoylcarnitine (C7-DC)		Lipid	Fatty Acid Metabolism (Acyl Carnitine, Dicarboxylate)	genus.Adlercreutzia	0.00287681	0.0103828	0.781788	922	0.970469
metab_100010930	palmitoleoyl-linoleoyl-glycerol (16:1/18:2) [1]*		Lipid	Diacylglycerol	Species.uniformis	-0.00322751	0.011648	0.781778	922	0.970469
metab_100010936	oleoyl-arachidonoyl-glycerol (18:1/20:4) [1]*		Lipid	Diacylglycerol	genus.CAG.873	-0.00445335	0.0160722	0.78178	922	0.970469
metab_100010941	linoleoyl-linoleoyl-glycerol (18:2/18:2) [1]*		Lipid	Diacylglycerol	genus.Frisingicoccus	0.00565936	0.020434	0.781877	922	0.970469
metab_100015797	heneicosapentaenoate (21:5n3)		Lipid	Long Chain Polyunsaturated Fatty Acid (n3 and n6)	genus.UCG.007	0.00782996	0.0282713	0.781877	922	0.970469
metab_100015962	N,N,N-trimethyl-5-aminovalerate		Amino Acid	Lysine Metabolism	genus.Limosilactobacillus	0.00436199	0.0157463	0.781832	922	0.970469
metab_100020360	8-methoxykynurenate		Amino Acid	Tryptophan Metabolism	Species.glucerasea	-0.00522042	0.0188451	0.781831	922	0.970469
metab_100020421	1-carboxyethyltyrosine	N-lactoyl tyrosine	Amino Acid	Tyrosine Metabolism	genus..Eubacterium..nodatum.group	0.0049812	0.0179792	0.781803	922	0.970469
metab_100020975	3-hydroxy-2-methylpyridine sulfate		Xenobiotics	Chemical	Species.salyersiae	-0.00961044	0.0347	0.781876	922	0.970469
metab_100021162	palmitoyl-sphingosine-phosphoethanolamine (d18:1/16:0)		Lipid	Ceramide PEs	Species.hadrus	-0.00181529	0.00655339	0.781844	922	0.970469
metab_100021478	1-methyl-5-imidazolelactate		Amino Acid	Histidine Metabolism	genus.Limosilactobacillus	-0.00820651	0.0296259	0.781841	922	0.970469
metab_100021530	S-carboxyethylcysteine		Amino Acid	Methionine, Cysteine, SAM and Taurine Metabolism	genus.Papillibacter	-0.0107657	0.0388676	0.781857	922	0.970469
metab_100022127	tetrahydrocortisone glucuronide (5)		Lipid	Corticosteroids	Species.cutis	-0.00801643	0.0289314	0.78178	922	0.970469
metab_1128	2-aminobutyrate		Amino Acid	Glutathione Metabolism	phylum.Verrucomicrobiota	0.00175229	0.00632558	0.781832	922	0.970469
metab_1134	urate		Nucleotide	Purine Metabolism, (Hypo)Xanthine/Inosine containing	genus.Flavonifractor	-0.00143697	0.00518559	0.781761	922	0.970469
metab_1162	N-acetylneuraminate		Carbohydrate	Aminosugar Metabolism	genus.Lachnospiraceae.NK4B4.group	0.00480648	0.0173486	0.781804	922	0.970469
metab_1258	anthranilate		Amino Acid	Tryptophan Metabolism	genus.Paraprevotella	0.0014706	0.00530745	0.781781	922	0.970469
metab_252	succinate		Energy	TCA Cycle	order.Bifidobacteriales	-0.0013728	0.00495497	0.781803	922	0.970469
metab_340	glycine		Amino Acid	Glycine, Serine and Threonine Metabolism	genus.Colidextribacter	0.00190058	0.0068597	0.781795	922	0.970469
metab_342	glycocholate		Lipid	Primary Bile Acid Metabolism	genus.Monoglobus	-0.00666769	0.0240735	0.781866	922	0.970469
metab_407	lysine		Amino Acid	Lysine Metabolism	family.UCG.010	-0.00187032	0.00675077	0.781803	922	0.970469
metab_460	phenylalanine		Amino Acid	Phenylalanine Metabolism	Species.filiformis	-0.00305935	0.0110414	0.781782	922	0.970469
metab_482	lactate		Carbohydrate	Glycolysis, Gluconeogenesis, and Pyruvate Metabolism	genus.Faecalicoccus	-0.00828695	0.0299075	0.781778	922	0.970469
metab_519	myristate (14:0)		Lipid	Long Chain Saturated Fatty Acid	Species.clarus	0.0038906	0.014041	0.781776	922	0.970469
metab_537	trans-urocanate		Amino Acid	Histidine Metabolism	family.Saccharimonadaceae	-0.00460933	0.0166368	0.781801	922	0.970469
metab_815	tyrosine		Amino Acid	Tyrosine Metabolism	Species.massiliensis.5	-0.00375744	0.0135625	0.781809	922	0.970469
metab_999911299	X - 11299		NA	NA	Species.plebeius	-0.00608367	0.0219609	0.781827	922	0.970469
metab_999911795	X - 11795		NA	NA	Species.angulatum	0.00795975	0.0287304	0.781806	922	0.970469
metab_999916938	X - 16938		NA	NA	Species.funiformis	0.00766518	0.0276691	0.781821	922	0.970469
metab_999917010	X - 17010		NA	NA	Species.pamelaeae	0.00691444	0.0249647	0.781869	922	0.970469
metab_999921796	X - 21796		NA	NA	order.Gastranaerophilales	-0.00211351	0.00762998	0.781844	922	0.970469
metab_999924243	X - 24243		NA	NA	order.Bacteroidales	0.00816498	0.0294649	0.781761	922	0.970469
metab_999924970	X - 24970		NA	NA	genus.Candidatus.Soleaferrea	0.00942251	0.0340162	0.781844	922	0.970469
metab_100020504	sulfate of piperine metabolite C18H21NO3 (3)*		Xenobiotics	Food Component/Plant	genus.Enterorhabdus	0.00485058	0.0175142	0.781882	922	0.970472
metab_100001151	butyrylglycine		Lipid	Fatty Acid Metabolism (also BCAA Metabolism)	Species.putredinis	-0.00180808	0.00652878	0.78189	922	0.970472
metab_100001426	3-(3-amino-3-carboxypropyl)uridine*		Nucleotide	Pyrimidine Metabolism, Uracil containing	genus.Mitsuokella	0.00244901	0.008843	0.781888	922	0.970472
metab_100004299	N-acetyl-1-methylhistidine*		Amino Acid	Histidine Metabolism	order.Chloroplast	-0.0140638	0.0507825	0.781889	922	0.970472
metab_999912221	X - 12221		NA	NA	Species.equolifaciens	-0.00574911	0.020759	0.781886	922	0.970472
metab_100000773	3-hydroxyoctanoate		Lipid	Fatty Acid, Monohydroxy	genus.Eggerthella	0.00357418	0.012907	0.781907	922	0.970473
metab_100002024	5alpha-androstan-3beta,17beta-diol monosulfate (2)		Lipid	Androgenic Steroids	genus.Family.XIII.AD3011.group	-0.00506271	0.0182815	0.781898	922	0.970473
metab_100002152	andro steroid monosulfate C19H28O6S (1)*		Lipid	Androgenic Steroids	genus.UBA1819	0.00359329	0.0129751	0.781893	922	0.970473
metab_100015962	N,N,N-trimethyl-5-aminovalerate		Amino Acid	Lysine Metabolism	genus.Pediococcus	0.00840436	0.0303479	0.781895	922	0.970473
metab_100019972	dodecenedioate (C12:1-DC)*		Lipid	Fatty Acid, Dicarboxylate	Species.magna	0.0103032	0.0372054	0.781901	922	0.970473
metab_1110	N-acetylalanine		Amino Acid	Alanine and Aspartate Metabolism	Species.salyersiae	-0.00270044	0.00975177	0.781908	922	0.970473
metab_519	myristate (14:0)		Lipid	Long Chain Saturated Fatty Acid	Species.thetaiotaomicron	0.00250654	0.00905157	0.781908	922	0.970473
metab_999923782	X - 23782		NA	NA	genus.Klebsiella	-0.00406364	0.0146745	0.781907	922	0.970473
metab_821	pseudouridine		Nucleotide	Pyrimidine Metabolism, Uracil containing	Species.nordii	-0.00363263	0.0131185	0.781914	922	0.970478
metab_100001951	bilirubin (E,Z or Z,E)*		Cofactors and Vitamins	Hemoglobin and Porphyrin Metabolism	genus.CAG.56	-0.00206644	0.00746269	0.78192	922	0.97048
metab_158	5,6-dihydrothymine		Nucleotide	Pyrimidine Metabolism, Thymine containing	Species.formigenes	0.0048874	0.0176502	0.781919	922	0.97048
metab_100000269	glycerophosphorylcholine (GPC)		Lipid	Phospholipid Metabolism	genus.Ligilactobacillus	0.00247124	0.00892537	0.781938	922	0.970489
metab_100000708	isovalerate (i5:0)		Amino Acid	Leucine, Isoleucine and Valine Metabolism	genus.Prevotella_9	-0.00107393	0.0038796	0.781987	922	0.970489
metab_100000781	hexanoylcarnitine (C6)		Lipid	Fatty Acid Metabolism (Acyl Carnitine, Medium Chain)	order.Synergistales	0.00653846	0.0236178	0.781964	922	0.970489
metab_100000792	dehydroepiandrosterone sulfate (DHEA-S)		Lipid	Androgenic Steroids	Species.aerofaciens	0.00297618	0.0107497	0.78195	922	0.970489
metab_100001170	3-hydroxy-2-ethylpropionate		Amino Acid	Leucine, Isoleucine and Valine Metabolism	genus.Bacteroides	0.00270357	0.00976756	0.782005	922	0.970489
metab_100001485	gamma-glutamylisoleucine*		Peptide	Gamma-glutamyl Amino Acid	family.Defluviitaleaceae	-0.00285275	0.0103044	0.781962	922	0.970489
metab_100001620	glycerophosphoethanolamine		Lipid	Phospholipid Metabolism	Species.eggerthii	-0.0016571	0.00598567	0.781964	922	0.970489
metab_100001734	N6-acetyllysine		Amino Acid	Lysine Metabolism	Species.pamelaeae	-0.00489384	0.0176777	0.78197	922	0.970489
metab_100001876	sphinganine-1-phosphate		Lipid	Sphingolipid Synthesis	genus.Eisenbergiella	-0.00205011	0.00740583	0.78198	922	0.970489
metab_100001951	bilirubin (E,Z or Z,E)*		Cofactors and Vitamins	Hemoglobin and Porphyrin Metabolism	genus.Mogibacterium	0.00468666	0.016931	0.781991	922	0.970489
metab_100002029	androstenediol (3beta,17beta) monosulfate (2)		Lipid	Androgenic Steroids	Species.hadrus	-0.00491534	0.017758	0.782002	922	0.970489
metab_100002070	2-hydroxyglutarate		Lipid	Fatty Acid, Dicarboxylate	Species.justesenii	0.00804244	0.0290501	0.781962	922	0.970489
metab_100005350	1-linolenoyl-GPC (18:3)*		Lipid	Lysophospholipid	Species.formigenes	0.00796571	0.0287743	0.781972	922	0.970489
metab_100005384	O-sulfo-L-tyrosine		Xenobiotics	Chemical	Species.fastidiosa	0.00834352	0.0301431	0.782	922	0.970489
metab_100006435	N-acetylglucosamine/N-acetylgalactosamine		Carbohydrate	Aminosugar Metabolism	phylum.Proteobacteria	0.00184083	0.00664968	0.781975	922	0.970489
metab_100010923	linoleoyl-arachidonoyl-glycerol (18:2/20:4) [2]*		Lipid	Diacylglycerol	order.Synergistales	-0.00859248	0.0310401	0.781984	922	0.970489
metab_100015624	N-behenoyl-sphingadienine (d18:2/22:0)*		Lipid	Ceramides	class.Bacilli	-0.00433522	0.0156577	0.781941	922	0.970489
metab_100015797	heneicosapentaenoate (21:5n3)		Lipid	Long Chain Polyunsaturated Fatty Acid (n3 and n6)	genus.Enterorhabdus	-0.00545247	0.0196974	0.781989	922	0.970489
metab_100015831	linolenoylcarnitine (C18:3)*		Lipid	Fatty Acid Metabolism (Acyl Carnitine, Polyunsaturated)	class.Bacteroidia	0.00430454	0.0155511	0.781998	922	0.970489
metab_100020241	gamma-glutamylcitrulline*		Peptide	Gamma-glutamyl Amino Acid	genus.Acetanaerobacterium	0.00723655	0.0261452	0.782011	922	0.970489
metab_100020837	2,6-dihydroxybenzoic acid		Xenobiotics	Drug - Topical Agents	Species.distasonis	0.00313556	0.0113272	0.781985	922	0.970489
metab_100021839	2-methoxyhydroquinone sulfate (1)		Xenobiotics	Benzoate Metabolism	Species.histaminiformans	0.0155963	0.0563394	0.781976	922	0.970489
metab_1084	N-acetylvaline		Amino Acid	Leucine, Isoleucine and Valine Metabolism	Species.aerofaciens	0.00140616	0.0050796	0.78198	922	0.970489
metab_1137	oleoyl ethanolamide		Lipid	Endocannabinoid	order.Peptostreptococcales.Tissierellales	-0.00354564	0.0128099	0.782007	922	0.970489
metab_158	5,6-dihydrothymine		Nucleotide	Pyrimidine Metabolism, Thymine containing	Species.obesi	-0.00178245	0.00643975	0.782006	922	0.970489
metab_182	quinolinate		Cofactors and Vitamins	Nicotinate and Nicotinamide Metabolism	genus..Eubacterium..eligens.group	-0.00213962	0.00772977	0.781997	922	0.970489
metab_207	adenosine 3',5'-cyclic monophosphate (cAMP)		Nucleotide	Purine Metabolism, Adenine containing	genus.Streptococcus	-0.000999181	0.00361001	0.782013	922	0.970489
metab_363	myo-inositol		Lipid	Inositol Metabolism	Species.mayombei	-0.0057803	0.0208766	0.781937	922	0.970489
metab_407	lysine		Amino Acid	Lysine Metabolism	Species.distasonis	0.00168005	0.00606983	0.782007	922	0.970489
metab_480	proline		Amino Acid	Urea cycle; Arginine and Proline Metabolism	Species.funiformis	0.00401871	0.0145193	0.78201	922	0.970489
metab_563	glutamine		Amino Acid	Glutamate Metabolism	order.Enterobacterales	0.00115097	0.00415685	0.781933	922	0.970489
metab_62	12,13-DiHOME		Lipid	Fatty Acid, Dihydroxy	order.Bacteroidales	0.00416897	0.0150619	0.782006	922	0.970489
metab_849	caffeine		Xenobiotics	Xanthine Metabolism	Species.bacterium.1	-0.00487034	0.0175917	0.781956	922	0.970489
metab_922	N-stearoyl-sphinganine (d18:0/18:0)*		Lipid	Dihydroceramides	Species.saccharivorans	0.00382729	0.0138271	0.782001	922	0.970489
metab_999912100	X - 12100		NA	NA	genus.Sanguibacteroides	-0.0069848	0.0252285	0.781951	922	0.970489
metab_999916964	X - 16964		NA	NA	Species.champanellensis	0.00302333	0.0109189	0.781929	922	0.970489
metab_999917438	X - 17438		NA	NA	genus.Enterobacter	0.010626	0.0383783	0.781941	922	0.970489
metab_999918886	X - 18886		NA	NA	Species.massiliensis.8	-0.0064343	0.0232443	0.781989	922	0.970489
metab_999919438	X - 19438		NA	NA	Species.edouardi	0.00211463	0.0076385	0.781969	922	0.970489
metab_999923587	X - 23587		NA	NA	class.Lentisphaeria	0.0106	0.0382908	0.781976	922	0.970489
metab_999924241	X - 24241		NA	NA	genus.Oscillospira	0.00419772	0.0151661	0.782011	922	0.970489
metab_100000257	glucuronate		Carbohydrate	Aminosugar Metabolism	genus.Prevotella_9	0.0017203	0.00621562	0.78202	922	0.970493
metab_100000282	N-acetylglutamate		Amino Acid	Glutamate Metabolism	family.Eubacteriaceae	-0.00521151	0.0188336	0.782064	922	0.970493
metab_100000665	docosahexaenoate (DHA; 22:6n3)		Lipid	Long Chain Polyunsaturated Fatty Acid (n3 and n6)	Species.eggerthii	0.0031181	0.0112675	0.782049	922	0.970493
metab_100000963	homocitrulline		Amino Acid	Urea cycle; Arginine and Proline Metabolism	Species.plebeius	-0.00286987	0.0103698	0.782035	922	0.970493
metab_100001211	sebacate (C10-DC)		Lipid	Fatty Acid, Dicarboxylate	family.Erysipelotrichaceae	0.00225654	0.00815453	0.782057	922	0.970493
metab_100001294	gamma-glutamylglycine		Peptide	Gamma-glutamyl Amino Acid	order.Clostridia.UCG.014	0.00166261	0.00600819	0.782056	922	0.970493
metab_100001550	homostachydrine*		Xenobiotics	Food Component/Plant	Species.finegoldii.1	-0.00487275	0.0176071	0.782037	922	0.970493
metab_100001579	2-hydroxypalmitate		Lipid	Fatty Acid, Monohydroxy	genus.Rikenellaceae.RC9.gut.group	-0.00543233	0.0196285	0.782031	922	0.970493
metab_100001868	4-allylphenol sulfate		Xenobiotics	Food Component/Plant	genus.Megamonas	-0.00978898	0.0353706	0.782033	922	0.970493
metab_100002102	N-acetyl-beta-alanine		Nucleotide	Pyrimidine Metabolism, Uracil containing	order.Actinomycetales	0.00404243	0.0146071	0.782041	922	0.970493
metab_100002911	glycoursodeoxycholate		Lipid	Secondary Bile Acid Metabolism	family.Selenomonadaceae	0.00834274	0.0301469	0.782047	922	0.970493
metab_100006260	6-hydroxyindole sulfate		Xenobiotics	Chemical	genus.Pseudomonas	-0.00736895	0.0266308	0.782069	922	0.970493
metab_100008904	1-stearoyl-2-oleoyl-GPC (18:0/18:1)		Lipid	Phosphatidylcholine (PC)	order.Victivallales	-0.00489491	0.0176884	0.782051	922	0.970493
metab_100010930	palmitoleoyl-linoleoyl-glycerol (16:1/18:2) [1]*		Lipid	Diacylglycerol	genus.Sellimonas	0.00426745	0.0154219	0.782065	922	0.970493
metab_100020215	N-methylhydroxyproline**		Amino Acid	Urea cycle; Arginine and Proline Metabolism	Species.timonensis	0.020358	0.0735658	0.78205	922	0.970493
metab_100020496	sulfate of piperine metabolite C16H19NO3 (2)*		Xenobiotics	Food Component/Plant	genus.Enterococcus	-0.00653162	0.0236045	0.782067	922	0.970493
metab_100021666	branched-chain, straight-chain, or cyclopropyl 10:1 fatty acid (1)*		Partially Characterized Molecules	Partially Characterized Molecules	genus.Bacteroides	-0.00425998	0.0153931	0.78204	922	0.970493
metab_100021709	branched-chain, straight-chain, or cyclopropyl 12:1 fatty acid*		Partially Characterized Molecules	Partially Characterized Molecules	family..Eubacterium..coprostanoligenes.group	0.00399429	0.0144344	0.782058	922	0.970493
metab_444	ornithine		Amino Acid	Urea cycle; Arginine and Proline Metabolism	family.Barnesiellaceae	0.00191549	0.00692225	0.782064	922	0.970493
metab_452	palmitoleate (16:1n7)		Lipid	Long Chain Monounsaturated Fatty Acid	family.Oscillospiraceae	-0.00735554	0.0265802	0.782052	922	0.970493
metab_922	N-stearoyl-sphinganine (d18:0/18:0)*		Lipid	Dihydroceramides	genus.Peptococcus	0.00340504	0.0123055	0.782068	922	0.970493
metab_999911880	X - 11880		NA	NA	genus.Eisenbergiella	-0.00389853	0.0140865	0.782032	922	0.970493
metab_999921441	X - 21441		NA	NA	Species.massiliensis.8	-0.00918533	0.0331923	0.782051	922	0.970493
metab_999924418	X - 24418		NA	NA	Species.obesi	0.00258479	0.00933967	0.782034	922	0.970493
metab_999925343	X - 25343		NA	NA	genus.Enterococcus	-0.0037186	0.0134378	0.782055	922	0.970493
metab_100004227	2-aminooctanoate		Lipid	Fatty Acid, Amino	Species.wadsworthensis	0.00311351	0.0112523	0.782074	922	0.970497
metab_100002028	androstenediol (3beta,17beta) monosulfate (1)		Lipid	Androgenic Steroids	Species.bacterium.1	-0.002735	0.00988497	0.782088	922	0.970501
metab_100003169	isoleucylglycine		Peptide	Dipeptide	genus.Christensenellaceae.R.7.group	-0.00153878	0.00556132	0.782081	922	0.970501
metab_100004322	2-aminophenol sulfate		Xenobiotics	Food Component/Plant	Species.inops	0.00435268	0.0157316	0.782087	922	0.970501
metab_100005418	17alpha-hydroxypregnanolone glucuronide		Lipid	Pregnenolone Steroids	Species.thetaiotaomicron	-0.00244765	0.00884626	0.782084	922	0.970501
metab_872	thymidine		Nucleotide	Pyrimidine Metabolism, Thymine containing	Species.caccae.1	0.00484853	0.0175238	0.782088	922	0.970501
metab_100021324	3,5-dichloro-2,6-dihydroxybenzoic acid		Xenobiotics	Chemical	genus.Solobacterium	-0.00499381	0.0180491	0.782091	922	0.970501
metab_209	adenosine 5'-monophosphate (AMP)		Nucleotide	Purine Metabolism, Adenine containing	Species.catus	0.00240139	0.00867952	0.782096	922	0.970501
metab_444	ornithine		Amino Acid	Urea cycle; Arginine and Proline Metabolism	genus.Pseudomonas	0.00527481	0.0190653	0.782098	922	0.970501
metab_999923780	X - 23780		NA	NA	Species.distasonis	0.00309864	0.0111995	0.782093	922	0.970501
metab_999926106	X - 26106		NA	NA	class.Alphaproteobacteria	-0.00271301	0.00980599	0.782099	922	0.970501
metab_278	cysteinylglycine		Amino Acid	Glutathione Metabolism	genus.Parasutterella	0.00263984	0.00954165	0.782102	922	0.970503
metab_881	cytosine		Nucleotide	Pyrimidine Metabolism, Cytidine containing	genus.Prevotellaceae.NK3B31.group	0.00505434	0.0182692	0.782107	922	0.970503
metab_999911444	X - 11444		NA	NA	genus.Lactonifactor	-0.00894374	0.0323276	0.782105	922	0.970503
metab_100004523	N-delta-acetylornithine		Amino Acid	Urea cycle; Arginine and Proline Metabolism	Species.stercoris.1	-0.00361628	0.0130716	0.782112	922	0.970507
metab_100000295	tartarate		Xenobiotics	Food Component/Plant	family.Flavobacteriaceae	-0.00841868	0.0304349	0.782142	922	0.970507
metab_100000773	3-hydroxyoctanoate		Lipid	Fatty Acid, Monohydroxy	Species.scindens	-0.0112737	0.0407548	0.782135	922	0.970507
metab_100001247	octanoylcarnitine (C8)		Lipid	Fatty Acid Metabolism (Acyl Carnitine, Medium Chain)	Species.massiliensis.6	-0.010698	0.0386706	0.782117	922	0.970507
metab_100001551	1-arachidonoyl-GPC (20:4n6)*		Lipid	Lysophospholipid	genus.Gordonibacter	-0.0056636	0.0204764	0.782158	922	0.970507
metab_100001561	2-palmitoleoyl-GPC (16:1)*		Lipid	Lysophospholipid	genus.Haemophilus	0.00345547	0.0124931	0.782158	922	0.970507
metab_100001777	1-oleoyl-GPI (18:1)		Lipid	Lysophospholipid	genus.Ruminococcus	-0.00302506	0.0109362	0.782145	922	0.970507
metab_100001948	succinylcarnitine (C4-DC)		Energy	TCA Cycle	order.Burkholderiales	-0.00217418	0.00786023	0.782148	922	0.970507
metab_100002196	13-HODE + 9-HODE		Lipid	Fatty Acid, Monohydroxy	genus.Enterobacter	-0.00836828	0.0302493	0.782118	922	0.970507
metab_100002462	5-(galactosylhydroxy)-L-lysine		Amino Acid	Lysine Metabolism	family.Bacteroidaceae	-0.00379571	0.0137224	0.782146	922	0.970507
metab_100002500	formiminoglutamate		Amino Acid	Histidine Metabolism	genus.Anaerostipes	0.00402304	0.0145433	0.782132	922	0.970507
metab_100008903	1,2-dilinoleoyl-GPC (18:2/18:2)		Lipid	Phosphatidylcholine (PC)	family.Monoglobaceae	0.0027048	0.00977905	0.782158	922	0.970507
metab_100008952	1-palmitoleoylglycerol (16:1)*		Lipid	Monoacylglycerol	genus..Ruminococcus..torques.group	0.00548682	0.0198356	0.78214	922	0.970507
metab_100009329	ascorbic acid 2-sulfate		Cofactors and Vitamins	Ascorbate and Aldarate Metabolism	genus.UCG.007	-0.004491	0.0162346	0.782128	922	0.970507
metab_100016069	5-dodecenoylcarnitine (C12:1)		Lipid	Fatty Acid Metabolism (Acyl Carnitine, Monounsaturated)	Species.biformis	-0.00556112	0.0201025	0.782122	922	0.970507
metab_100020360	8-methoxykynurenate		Amino Acid	Tryptophan Metabolism	Species.massiliensis.9	0.00870218	0.0314589	0.782136	922	0.970507
metab_112	3-hydroxy-3-methylglutarate		Lipid	Mevalonate Metabolism	Species.putredinis	-0.00196047	0.00708747	0.782144	922	0.970507
metab_197	S-adenosylhomocysteine (SAH)		Amino Acid	Methionine, Cysteine, SAM and Taurine Metabolism	family.Coriobacteriaceae	0.00144387	0.00521944	0.782126	922	0.970507
metab_235	2-hydroxyphenylacetate		Amino Acid	Phenylalanine Metabolism	Species.wadsworthensis	-0.00258439	0.00934378	0.78216	922	0.970507
metab_482	lactate		Carbohydrate	Glycolysis, Gluconeogenesis, and Pyruvate Metabolism	Species.butyriciproducens	-0.00525242	0.0189893	0.782152	922	0.970507
metab_999913684	X - 13684		NA	NA	Species.caccae.1	-0.0111189	0.0401963	0.78214	922	0.970507
metab_999921842	X - 21842		NA	NA	genus.Latilactobacillus	-0.00660476	0.0238778	0.782147	922	0.970507
metab_999924344	X - 24344		NA	NA	genus.Lachnospiraceae.NK4B4.group	0.0104578	0.0378031	0.782121	922	0.970507
metab_999924462	X - 24462		NA	NA	genus.Actinomyces	-0.0069751	0.0252181	0.782158	922	0.970507
metab_498	retinol (Vitamin A)		Cofactors and Vitamins	Vitamin A Metabolism	genus.Megasphaera	0.00353582	0.0127839	0.782164	922	0.97051
metab_100001181	docosapentaenoate (n3 DPA; 22:5n3)		Lipid	Long Chain Polyunsaturated Fatty Acid (n3 and n6)	family.Coriobacteriales.Incertae.Sedis	-0.0030939	0.0111868	0.782176	922	0.970511
metab_100001925	cyclo(leu-pro)		Peptide	Dipeptide	Species.thetaiotaomicron	-0.00315532	0.0114088	0.782175	922	0.970511
metab_100015752	glycosyl-N-(2-hydroxynervonoyl)-sphingosine (d18:1/24:1(2OH))*		Lipid	Hexosylceramides (HCER)	genus.Holdemania	0.00378925	0.0137008	0.782173	922	0.970511
metab_100020361	3-amino-2-piperidone		Amino Acid	Urea cycle; Arginine and Proline Metabolism	family.Veillonellaceae	-0.00142151	0.00513989	0.78218	922	0.970511
metab_1539	1-palmitoyl-2-oleoyl-GPC (16:0/18:1)		Lipid	Phosphatidylcholine (PC)	family.Bifidobacteriaceae	0.00111483	0.00403099	0.782178	922	0.970511
metab_391	citrulline		Amino Acid	Urea cycle; Arginine and Proline Metabolism	genus..Eubacterium..ventriosum.group	0.00154358	0.00558112	0.782174	922	0.970511
metab_563	glutamine		Amino Acid	Glutamate Metabolism	genus.Family.XIII.AD3011.group	-0.00207975	0.00751975	0.782174	922	0.970511
metab_100001876	sphinganine-1-phosphate		Lipid	Sphingolipid Synthesis	genus.Leuconostoc	-0.0052151	0.0188575	0.782188	922	0.970511
metab_100008919	1-(1-enyl-stearoyl)-2-oleoyl-GPE (P-18:0/18:1)		Lipid	Plasmalogen	genus.Lachnospiraceae.FCS020.group	-0.00243907	0.00881955	0.782188	922	0.970511
metab_397	leucine		Amino Acid	Leucine, Isoleucine and Valine Metabolism	phylum.Firmicutes	0.00446208	0.0161343	0.782184	922	0.970511
metab_498	retinol (Vitamin A)		Cofactors and Vitamins	Vitamin A Metabolism	genus.Family.XIII.UCG.001	0.00202943	0.00733833	0.782188	922	0.970511
metab_100001121	pyridoxate		Cofactors and Vitamins	Vitamin B6 Metabolism	Species.evryensis	-0.0117365	0.0424417	0.782203	922	0.970517
metab_100001569	1-oleoyl-GPE (18:1)		Lipid	Lysophospholipid	genus.Howardella	0.00259737	0.00939255	0.782202	922	0.970517
metab_100005373	fructosyllysine		Amino Acid	Lysine Metabolism	genus..Eubacterium..fissicatena.group	0.00334673	0.0121031	0.782215	922	0.970517
metab_100008921	1-palmitoyl-2-stearoyl-GPC (16:0/18:0)		Lipid	Phosphatidylcholine (PC)	Species.fairfieldensis	0.00689947	0.0249503	0.782207	922	0.970517
metab_100008930	oleate/vaccenate (18:1)		Lipid	Long Chain Monounsaturated Fatty Acid	Species.mitsuokai	-0.00501078	0.018121	0.782215	922	0.970517
metab_100020497	sulfate of piperine metabolite C16H19NO3 (3)*		Xenobiotics	Food Component/Plant	Species.butyriciproducens	0.0109023	0.0394277	0.782217	922	0.970517
metab_1110	N-acetylalanine		Amino Acid	Alanine and Aspartate Metabolism	Species.minuta	0.00662365	0.0239538	0.782215	922	0.970517
metab_1137	oleoyl ethanolamide		Lipid	Endocannabinoid	family.Coriobacteriales.Incertae.Sedis	0.00226429	0.00818874	0.782219	922	0.970517
metab_194	N-formylmethionine		Amino Acid	Methionine, Cysteine, SAM and Taurine Metabolism	family.Selenomonadaceae	0.00206335	0.00746173	0.78221	922	0.970517
metab_235	2-hydroxyphenylacetate		Amino Acid	Phenylalanine Metabolism	Species.glucerasea	-0.00496426	0.0179529	0.782216	922	0.970517
metab_409	malate		Energy	TCA Cycle	Species.plautii	-0.00203052	0.00734308	0.782212	922	0.970517
metab_501	salicylate		Xenobiotics	Drug - Topical Agents	Species.intestinalis.2	0.0124271	0.0449387	0.782202	922	0.970517
metab_100001178	3-carboxy-4-methyl-5-propyl-2-furanpropanoate (CMPF)		Lipid	Fatty Acid, Dicarboxylate	genus..Bacteroides..pectinophilus.group	-0.0106795	0.0386229	0.782223	922	0.970518
metab_100015723	hexadecasphingosine (d16:1)*		Lipid	Sphingosines	Species.saccharivorans	0.00200279	0.00724323	0.782225	922	0.970518
metab_212	5-methylthioadenosine (MTA)		Amino Acid	Polyamine Metabolism	genus.Defluviitaleaceae.UCG.011	0.00208382	0.00753631	0.782225	922	0.970518
metab_100001232	5-dodecenoate (12:1n7)		Lipid	Medium Chain Fatty Acid	genus.Tuzzerella	0.00407803	0.0147489	0.78223	922	0.97052
metab_100001570	1-linoleoyl-GPE (18:2)*		Lipid	Lysophospholipid	Species.disporicum	-0.00378921	0.0137051	0.782243	922	0.97052
metab_100001994	androstenediol (3beta,17beta) disulfate (2)		Lipid	Androgenic Steroids	order.Erysipelotrichales	0.00402291	0.0145504	0.782243	922	0.97052
metab_100002027	androstenediol (3alpha, 17alpha) monosulfate (3)		Lipid	Androgenic Steroids	genus.Intestinibacter	0.00219687	0.00794576	0.782242	922	0.97052
metab_100006082	4-hydroxychlorothalonil		Xenobiotics	Chemical	genus.Allisonella	-0.00537839	0.0194523	0.782235	922	0.97052
metab_100008999	1-(1-enyl-stearoyl)-2-arachidonoyl-GPE (P-18:0/20:4)*		Lipid	Plasmalogen	phylum.Verrucomicrobiota	-0.00228754	0.00827376	0.782243	922	0.97052
metab_100020219	3-formylindole		Xenobiotics	Food Component/Plant	family.Streptococcaceae	0.00183746	0.00664591	0.782244	922	0.97052
metab_100020378	2-hydroxysebacate		Lipid	Fatty Acid, Dicarboxylate	genus.Mitsuokella	-0.00430164	0.0155579	0.782234	922	0.97052
metab_100021467	pentose acid*		Partially Characterized Molecules	Partially Characterized Molecules	genus.Anaeroplasma	-0.00601001	0.0217382	0.782249	922	0.970524
metab_100000997	3-hydroxydecanoate		Lipid	Fatty Acid, Monohydroxy	order.Methanobacteriales	0.00609423	0.0220435	0.782256	922	0.970525
metab_100015882	glycosyl ceramide (d18:1/20:0, d16:1/22:0)*		Lipid	Hexosylceramides (HCER)	family.Hafniaceae	0.00546864	0.0197806	0.782256	922	0.970525
metab_999921796	X - 21796		NA	NA	Species.omnicolens	0.00697531	0.0252305	0.782256	922	0.970525
metab_100000665	docosahexaenoate (DHA; 22:6n3)		Lipid	Long Chain Polyunsaturated Fatty Acid (n3 and n6)	Species.intestinalis.1	-0.00468869	0.0169602	0.782265	922	0.970528
metab_100000781	hexanoylcarnitine (C6)		Lipid	Fatty Acid Metabolism (Acyl Carnitine, Medium Chain)	order.Burkholderiales	0.00247273	0.00894467	0.782269	922	0.970528
metab_1268	gamma-glutamylleucine		Peptide	Gamma-glutamyl Amino Acid	Species.secundus	-0.0030809	0.0111444	0.782263	922	0.970528
metab_181	laurate (12:0)		Lipid	Medium Chain Fatty Acid	Species.bacterium	-0.0022953	0.0083026	0.782263	922	0.970528
metab_999911852	X - 11852		NA	NA	genus.Finegoldia	0.0305741	0.110597	0.782269	922	0.970528
metab_926	caproate (6:0)		Lipid	Medium Chain Fatty Acid	family.Erysipelotrichaceae	-0.000950453	0.00343828	0.78228	922	0.970538
metab_100006295	sphingomyelin (d18:1/22:1, d18:2/22:0, d16:1/24:1)*		Lipid	Sphingomyelins	Species.massiliensis.1	-0.00144568	0.00522985	0.782283	922	0.970539
metab_100003001	1-(1-enyl-stearoyl)-GPE (P-18:0)*		Lipid	Lysoplasmalogen	Species.fastidiosa	0.00982347	0.0355378	0.782287	922	0.97054
metab_100020004	3-carboxy-4-methyl-5-pentyl-2-furanpropionate (3-CMPFP)**		Lipid	Fatty Acid, Dicarboxylate	genus.Adlercreutzia	-0.00274804	0.00994145	0.782288	922	0.97054
metab_100000014	hippurate		Xenobiotics	Benzoate Metabolism	genus.Erysipelotrichaceae.UCG.003	0.00297938	0.0107787	0.782295	922	0.970547
metab_1256	choline		Lipid	Phospholipid Metabolism	Species.secundus	-0.0035947	0.0130052	0.782302	922	0.97055
metab_231	arginine		Amino Acid	Urea cycle; Arginine and Proline Metabolism	class.Bacilli	-0.00338024	0.0122293	0.782302	922	0.97055
metab_999913844	X - 13844		NA	NA	Species.bartlettii	-0.00346298	0.0125288	0.782304	922	0.97055
metab_100000882	3-hydroxymyristate		Lipid	Fatty Acid, Monohydroxy	genus.Coprobacillus	-0.00532629	0.0192713	0.782317	922	0.970553
metab_100002196	13-HODE + 9-HODE		Lipid	Fatty Acid, Monohydroxy	Species.tertium	-0.00877534	0.0317502	0.782315	922	0.970553
metab_100020409	ascorbic acid 3-sulfate*		Cofactors and Vitamins	Ascorbate and Aldarate Metabolism	Species.paraputrificum	-0.00593773	0.0214835	0.782316	922	0.970553
metab_999917690	X - 17690		NA	NA	genus.UCG.005	0.00651633	0.0235769	0.782315	922	0.970553
metab_999918888	X - 18888		NA	NA	genus.Olsenella	0.00517745	0.0187324	0.782312	922	0.970553
metab_207	adenosine 3',5'-cyclic monophosphate (cAMP)		Nucleotide	Purine Metabolism, Adenine containing	genus.Prevotella_7	0.00148092	0.00535832	0.782323	922	0.970556
metab_519	myristate (14:0)		Lipid	Long Chain Saturated Fatty Acid	family.Oxalobacteraceae	-0.00541142	0.0195799	0.782324	922	0.970556
metab_100021709	branched-chain, straight-chain, or cyclopropyl 12:1 fatty acid*		Partially Characterized Molecules	Partially Characterized Molecules	genus.Pediococcus	0.0106489	0.0385309	0.782326	922	0.970556
metab_999915486	X - 15486		NA	NA	Species.minuta	0.0132666	0.0480031	0.782328	922	0.970557
metab_100000282	N-acetylglutamate		Amino Acid	Glutamate Metabolism	Species.aerofaciens	0.00196303	0.00710418	0.782366	922	0.970557
metab_100000708	isovalerate (i5:0)		Amino Acid	Leucine, Isoleucine and Valine Metabolism	Species.plebeius	-0.00167183	0.00605208	0.782427	922	0.970557
metab_100001092	trigonelline (N'-methylnicotinate)		Cofactors and Vitamins	Nicotinate and Nicotinamide Metabolism	Species.massiliensis	0.00536676	0.0194226	0.78237	922	0.970557
metab_100001198	myristoleate (14:1n5)		Lipid	Long Chain Monounsaturated Fatty Acid	Species.plautii	-0.00369149	0.0133587	0.782355	922	0.970557
metab_100001269	campesterol		Lipid	Sterol	Species.comes	-0.00335081	0.0121255	0.782349	922	0.970557
metab_100001293	N-acetylhistidine		Amino Acid	Histidine Metabolism	Species.coprophilus	0.00390381	0.0141304	0.782405	922	0.970557
metab_100001399	1,7-dimethylurate		Xenobiotics	Xanthine Metabolism	genus.Coprobacillus	-0.00779112	0.0282024	0.782415	922	0.970557
metab_100001777	1-oleoyl-GPI (18:1)		Lipid	Lysophospholipid	genus.Rikenella	-0.00952363	0.0344688	0.782384	922	0.970557
metab_100001869	1-stearoyl-2-arachidonoyl-GPC (18:0/20:4)		Lipid	Phosphatidylcholine (PC)	genus.Monoglobus	0.00200748	0.00726486	0.782361	922	0.970557
metab_100001882	glycosyl-N-stearoyl-sphingosine (d18:1/18:0)		Lipid	Hexosylceramides (HCER)	Species.wadsworthia	-0.00232692	0.0084227	0.782407	922	0.970557
metab_100002113	cysteine sulfinic acid		Amino Acid	Methionine, Cysteine, SAM and Taurine Metabolism	Species.prausnitzii	0.00234986	0.0085051	0.782391	922	0.970557
metab_100002126	16a-hydroxy DHEA 3-sulfate		Lipid	Androgenic Steroids	Species.bacterium	0.0032013	0.0115848	0.782355	922	0.970557
metab_100002199	tridecenedioate (C13:1-DC)*		Lipid	Fatty Acid, Dicarboxylate	family.Barnesiellaceae	0.00277181	0.0100339	0.782426	922	0.970557
metab_100002679	gamma-carboxyglutamate		Amino Acid	Glutamate Metabolism	Species.timonensis	0.00706918	0.0255802	0.782341	922	0.970557
metab_100003000	1-(1-enyl-palmitoyl)-GPE (P-16:0)*		Lipid	Lysoplasmalogen	Species.massiliensis.4	0.00285464	0.010334	0.782429	922	0.970557
metab_100004575	N2,N5-diacetylornithine		Amino Acid	Urea cycle; Arginine and Proline Metabolism	genus.Coprobacillus	-0.00424517	0.0153614	0.782341	922	0.970557
metab_100005996	octadecenedioylcarnitine (C18:1-DC)*		Lipid	Fatty Acid Metabolism (Acyl Carnitine, Dicarboxylate)	genus.UC5.1.2E3	-0.00370069	0.0133936	0.782381	922	0.970557
metab_100006105	4-methylguaiacol sulfate		Xenobiotics	Benzoate Metabolism	phylum.Synergistota	0.0131581	0.0476124	0.782336	922	0.970557
metab_100008921	1-palmitoyl-2-stearoyl-GPC (16:0/18:0)		Lipid	Phosphatidylcholine (PC)	class.Cyanobacteriia	-0.00619478	0.0224196	0.782373	922	0.970557
metab_100009394	hexadecadienoate (16:2n6)		Lipid	Long Chain Polyunsaturated Fatty Acid (n3 and n6)	Species.massiliensis	-0.00348004	0.012598	0.782429	922	0.970557
metab_100009406	palmitoleoylcarnitine (C16:1)*		Lipid	Fatty Acid Metabolism (Acyl Carnitine, Monounsaturated)	Species.faecis.1	0.00787807	0.0285074	0.782342	922	0.970557
metab_100010927	linoleoyl-linolenoyl-glycerol (18:2/18:3) [2]*		Lipid	Diacylglycerol	Species.inulinivorans	0.00283114	0.0102482	0.782416	922	0.970557
metab_100015837	arachidonoylcarnitine (C20:4)		Lipid	Fatty Acid Metabolism (Acyl Carnitine, Polyunsaturated)	family.Veillonellaceae	-0.00150643	0.00545291	0.782411	922	0.970557
metab_100020014	glucuronide of C10H18O2 (7)*		Partially Characterized Molecules	Partially Characterized Molecules	Species.finegoldii	-0.00545569	0.0197485	0.782414	922	0.970557
metab_100020254	glycine conjugate of C10H14O2 (1)*		Partially Characterized Molecules	Partially Characterized Molecules	family.Actinomycetaceae	-0.00939477	0.0340088	0.782424	922	0.970557
metab_100020276	sphingomyelin (d17:1/14:0, d16:1/15:0)*		Lipid	Sphingomyelins	order.Gastranaerophilales	-0.00307718	0.0111395	0.782428	922	0.970557
metab_100020360	8-methoxykynurenate		Amino Acid	Tryptophan Metabolism	genus.Holdemania	0.0039555	0.0143148	0.782364	922	0.970557
metab_100020421	1-carboxyethyltyrosine	N-lactoyl tyrosine	Amino Acid	Tyrosine Metabolism	Species.magna	0.00912078	0.0330071	0.782361	922	0.970557
metab_100020541	11beta-hydroxyandrosterone glucuronide		Lipid	Androgenic Steroids	genus.Romboutsia	-0.00227595	0.00823808	0.782403	922	0.970557
metab_100020631	4-methylhexanoylglutamine		Lipid	Fatty Acid Metabolism (Acyl Glutamine)	order.Lachnospirales	0.010147	0.0367279	0.7824	922	0.970557
metab_100020837	2,6-dihydroxybenzoic acid		Xenobiotics	Drug - Topical Agents	Species.equolifaciens	-0.00576235	0.0208603	0.782431	922	0.970557
metab_100021000	hydroxypalmitoyl sphingomyelin (d18:1/16:0(OH))**		Lipid	Sphingomyelins	Species.porcorum	0.00553395	0.0200297	0.782392	922	0.970557
metab_1083	N-acetylmethionine		Amino Acid	Methionine, Cysteine, SAM and Taurine Metabolism	genus.Enterorhabdus	0.00197388	0.00714486	0.782408	922	0.970557
metab_144	4-hydroxyphenylacetate		Amino Acid	Phenylalanine Metabolism	genus.CHKCI001	0.012668	0.0458538	0.782406	922	0.970557
metab_1539	1-palmitoyl-2-oleoyl-GPC (16:0/18:1)		Lipid	Phosphatidylcholine (PC)	genus.Escherichia.Shigella	0.000901278	0.00326217	0.782396	922	0.970557
metab_240	3-(4-hydroxyphenyl)lactate		Amino Acid	Tyrosine Metabolism	order.Burkholderiales	-0.00181351	0.00656432	0.782407	922	0.970557
metab_313	sphinganine		Lipid	Sphingolipid Synthesis	order.Clostridia.vadinBB60.group	-0.00268653	0.00972171	0.782349	922	0.970557
metab_391	citrulline		Amino Acid	Urea cycle; Arginine and Proline Metabolism	genus.Coprobacillus	-0.0027354	0.00989806	0.782338	922	0.970557
metab_498	retinol (Vitamin A)		Cofactors and Vitamins	Vitamin A Metabolism	family.Rikenellaceae	0.00241881	0.00875522	0.782404	922	0.970557
metab_50	spermidine		Amino Acid	Polyamine Metabolism	Species.omnicolens	-0.0082303	0.0297873	0.78238	922	0.970557
metab_799	betaine		Amino Acid	Glycine, Serine and Threonine Metabolism	genus.Agathobacter	0.00190786	0.00690644	0.782425	922	0.970557
metab_803	mannose		Carbohydrate	Fructose, Mannose and Galactose Metabolism	order.Monoglobales	0.00252257	0.00913162	0.782424	922	0.970557
metab_806	dimethylglycine		Amino Acid	Glycine, Serine and Threonine Metabolism	order.DTU014	0.00580146	0.0210006	0.782419	922	0.970557
metab_926	caproate (6:0)		Lipid	Medium Chain Fatty Acid	genus.Veillonella	0.00131804	0.0047699	0.782362	922	0.970557
metab_999912544	X - 12544		NA	NA	Species.senegalensis	0.0170589	0.0617457	0.7824	922	0.970557
metab_999912906	X - 12906		NA	NA	family.Pseudomonadaceae	-0.00525949	0.0190368	0.782397	922	0.970557
metab_999924307	X - 24307		NA	NA	genus.Klebsiella	-0.00397092	0.0143739	0.782413	922	0.970557
metab_999925420	X - 25420		NA	NA	genus.Odoribacter	-0.00318111	0.0115121	0.782362	922	0.970557
metab_999926109	X - 26109		NA	NA	Species.funiformis	0.00803537	0.0290766	0.782342	922	0.970557
metab_100001570	1-linoleoyl-GPE (18:2)*		Lipid	Lysophospholipid	genus.Lactococcus	0.00321911	0.011654	0.78244	922	0.970557
metab_100001739	dihomo-linolenate (20:3n3 or n6)		Lipid	Long Chain Polyunsaturated Fatty Acid (n3 and n6)	family.Christensenellaceae	-0.00342606	0.0124031	0.782438	922	0.970557
metab_999912544	X - 12544		NA	NA	family.Clostridiaceae	0.00700673	0.0253658	0.782437	922	0.970557
metab_999923739	X - 23739		NA	NA	Species.hominis	-0.0013504	0.00488876	0.782439	922	0.970557
metab_100001403	5-acetylamino-6-amino-3-methyluracil		Xenobiotics	Xanthine Metabolism	Species.caccae	-0.00386775	0.0140026	0.782446	922	0.970562
metab_100000007	carnitine		Lipid	Carnitine Metabolism	Species.paraputrificum	-0.00334511	0.012123	0.782666	922	0.970564
metab_100000042	3-methylhistidine		Amino Acid	Histidine Metabolism	Species.massiliensis.2	-0.00943506	0.0342207	0.782833	922	0.970564
metab_100000282	N-acetylglutamate		Amino Acid	Glutamate Metabolism	class.Coriobacteriia	-0.00206171	0.00747954	0.782884	922	0.970564
metab_100000295	tartarate		Xenobiotics	Food Component/Plant	Species.wadsworthensis	-0.00411179	0.0149087	0.782767	922	0.970564
metab_100000463	indolelactate		Amino Acid	Tryptophan Metabolism	Species.xylaniphila	-0.00631745	0.0228987	0.7827	922	0.970564
metab_100000656	1-stearoyl-GPI (18:0)		Lipid	Lysophospholipid	Species.provencensis	-0.00810849	0.0293872	0.782674	922	0.970564
metab_100000711	4-acetylphenol sulfate		Xenobiotics	Benzoate Metabolism	Species.pectinilyticus	0.00456503	0.0165517	0.782763	922	0.970564
metab_100000773	3-hydroxyoctanoate		Lipid	Fatty Acid, Monohydroxy	Species.obeum	-0.00258623	0.009368	0.782558	922	0.970564
metab_100000861	2,3-dihydroxypyridine		Xenobiotics	Food Component/Plant	genus.Prevotella_7	0.00376751	0.0136558	0.782696	922	0.970564
metab_100000963	homocitrulline		Amino Acid	Urea cycle; Arginine and Proline Metabolism	genus.Limosilactobacillus	0.005188	0.0188201	0.782871	922	0.970564
metab_100001002	EDTA		Xenobiotics	Chemical	Species.nordii	-0.0085379	0.030932	0.782596	922	0.970564
metab_100001033	beta-sitosterol		Lipid	Sterol	genus.Subdoligranulum	0.00382635	0.0138532	0.782453	922	0.970564
metab_100001051	1-methylhistidine		Amino Acid	Histidine Metabolism	genus.Parabacteroides	-0.0020341	0.00737332	0.78271	922	0.970564
metab_100001106	1,3-dimethylurate		Xenobiotics	Xanthine Metabolism	order.Erysipelotrichales	-0.00626238	0.0226997	0.782705	922	0.970564
metab_100001145	3-hydroxysebacate		Lipid	Fatty Acid, Monohydroxy	order.Peptostreptococcales.Tissierellales	-0.00491026	0.0177899	0.782602	922	0.970564
metab_100001170	3-hydroxy-2-ethylpropionate		Amino Acid	Leucine, Isoleucine and Valine Metabolism	genus.Romboutsia	-0.001444	0.00523037	0.782551	922	0.970564
metab_100001247	octanoylcarnitine (C8)		Lipid	Fatty Acid Metabolism (Acyl Carnitine, Medium Chain)	Species.parainfluenzae	0.00603443	0.0218781	0.78275	922	0.970564
metab_100001254	N-acetyltryptophan		Amino Acid	Tryptophan Metabolism	class.Lentisphaeria	-0.003711	0.0134606	0.782848	922	0.970564
metab_100001256	N-acetylphenylalanine		Amino Acid	Phenylalanine Metabolism	family.Marinifilaceae	0.00203088	0.00736732	0.782873	922	0.970564
metab_100001256	N-acetylphenylalanine		Amino Acid	Phenylalanine Metabolism	Species.callidus	0.00211786	0.00766966	0.782509	922	0.970564
metab_100001267	piperine		Xenobiotics	Food Component/Plant	family.Monoglobaceae	0.00808859	0.0292941	0.782523	922	0.970564
metab_100001267	piperine		Xenobiotics	Food Component/Plant	family.Coriobacteriaceae	0.00637743	0.0231092	0.782636	922	0.970564
metab_100001269	campesterol		Lipid	Sterol	order.Acidaminococcales	-0.0025872	0.00937049	0.782535	922	0.970564
metab_100001269	campesterol		Lipid	Sterol	Species.massiliensis	-0.00386478	0.0140163	0.782817	922	0.970564
metab_100001277	10-nonadecenoate (19:1n9)		Lipid	Long Chain Monounsaturated Fatty Acid	order.Christensenellales	0.00343527	0.0124436	0.782561	922	0.970564
metab_100001295	gamma-glutamyltryptophan		Peptide	Gamma-glutamyl Amino Acid	Species.intestinalis	-0.00109276	0.00395866	0.782579	922	0.970564
metab_100001296	stachydrine		Xenobiotics	Food Component/Plant	Species.inulinivorans	-0.00513816	0.018629	0.782754	922	0.970564
metab_100001320	erythronate*		Carbohydrate	Aminosugar Metabolism	family.Saccharimonadaceae	0.00307887	0.0111569	0.782642	922	0.970564
metab_100001334	N-acetylproline		Amino Acid	Urea cycle; Arginine and Proline Metabolism	Species.plautii	0.00264123	0.00956686	0.782549	922	0.970564
metab_100001409	N1-methylinosine		Nucleotide	Purine Metabolism, (Hypo)Xanthine/Inosine containing	family.Erysipelatoclostridiaceae	0.00215618	0.00782184	0.782872	922	0.970564
metab_100001412	N2,N2-dimethylguanosine		Nucleotide	Purine Metabolism, Guanine containing	genus.Merdibacter	-0.00315389	0.011442	0.782887	922	0.970564
metab_100001461	1-stearoyl-GPE (18:0)		Lipid	Lysophospholipid	family.Rikenellaceae	-0.00256912	0.00931697	0.782807	922	0.970564
metab_100001462	1-stearoyl-GPG (18:0)		Lipid	Lysophospholipid	family.Acholeplasmataceae	-0.00378258	0.0137184	0.782819	922	0.970564
metab_100001485	gamma-glutamylisoleucine*		Peptide	Gamma-glutamyl Amino Acid	genus.Dialister	-0.001442	0.00522448	0.782606	922	0.970564
metab_100001540	glutamine_degradant*		Partially Characterized Molecules	Partially Characterized Molecules	class.Bacteroidia	-0.00506249	0.0183417	0.782605	922	0.970564
metab_100001540	glutamine_degradant*		Partially Characterized Molecules	Partially Characterized Molecules	family.Prevotellaceae	-0.00189548	0.00686374	0.78249	922	0.970564
metab_100001551	1-arachidonoyl-GPC (20:4n6)*		Lipid	Lysophospholipid	Species.intestinihominis	-0.00469976	0.0170449	0.782821	922	0.970564
metab_100001569	1-oleoyl-GPE (18:1)		Lipid	Lysophospholipid	order.Victivallales	-0.00667621	0.0241914	0.782632	922	0.970564
metab_100001577	N-acetylcitrulline		Amino Acid	Urea cycle; Arginine and Proline Metabolism	genus.Latilactobacillus	-0.00615453	0.0222894	0.782521	922	0.970564
metab_100001593	glutarylcarnitine (C5-DC)		Amino Acid	Lysine Metabolism	order.DTU014	-0.00871073	0.03158	0.782743	922	0.970564
metab_100001613	tetradecanedioate (C14-DC)		Lipid	Fatty Acid, Dicarboxylate	genus.Shuttleworthia	0.0029239	0.0105966	0.782667	922	0.970564
metab_100001655	1-palmitoyl-GPI (16:0)		Lipid	Lysophospholipid	Species.hadrus	-0.00383664	0.0138926	0.782486	922	0.970564
metab_100001733	hexanoylglutamine		Lipid	Fatty Acid Metabolism (Acyl Glutamine)	Species.massiliensis.5	-0.00870818	0.0315793	0.7828	922	0.970564
metab_100001743	tryptophan betaine		Amino Acid	Tryptophan Metabolism	genus.Coprobacter	-0.00879979	0.0318596	0.782454	922	0.970564
metab_100001755	4-vinylphenol sulfate		Xenobiotics	Benzoate Metabolism	genus.Rikenellaceae.RC9.gut.group	0.0150177	0.0543947	0.782545	922	0.970564
metab_100001756	4-ethylphenylsulfate		Xenobiotics	Benzoate Metabolism	Species.clarus	-0.00688198	0.0249639	0.78286	922	0.970564
metab_100001925	cyclo(leu-pro)		Peptide	Dipeptide	Species.rubiinfantis	-0.0106612	0.0386372	0.782665	922	0.970564
metab_100001950	bilirubin (E,E)*		Cofactors and Vitamins	Hemoglobin and Porphyrin Metabolism	Species.fermentans	-0.00554249	0.0200721	0.782513	922	0.970564
metab_100002009	5alpha-pregnan-3beta,20beta-diol monosulfate (1)		Lipid	Progestin Steroids	genus.UBA1819	-0.00315246	0.0114307	0.782774	922	0.970564
metab_100002026	androstenediol (3alpha, 17alpha) monosulfate (2)		Lipid	Androgenic Steroids	genus.Collinsella	-0.00276451	0.0100235	0.782764	922	0.970564
metab_100002029	androstenediol (3beta,17beta) monosulfate (2)		Lipid	Androgenic Steroids	genus.Bacteroides	0.00530708	0.0192304	0.782632	922	0.970564
metab_100002049	4-hydroxycoumarin		Xenobiotics	Drug - Cardiovascular	genus.Megasphaera	0.00788905	0.0285788	0.782577	922	0.970564
metab_100002126	16a-hydroxy DHEA 3-sulfate		Lipid	Androgenic Steroids	genus.UBA1819	-0.00384329	0.013941	0.782856	922	0.970564
metab_100002167	12-HETE		Lipid	Eicosanoid	Species.callidus	0.00187497	0.00679053	0.782524	922	0.970564
metab_100002284	2S,3R-dihydroxybutyrate		Lipid	Fatty Acid, Dihydroxy	genus.Latilactobacillus	-0.00385639	0.0139707	0.782586	922	0.970564
metab_100002356	(16 or 17)-methylstearate (a19:0 or i19:0)		Lipid	Fatty Acid, Branched	order.Pseudomonadales	0.00639029	0.0231608	0.782681	922	0.970564
metab_100002458	3-methylglutaconate		Amino Acid	Leucine, Isoleucine and Valine Metabolism	genus.TM7x	-0.00433385	0.0157215	0.78287	922	0.970564
metab_100002613	pantoate		Cofactors and Vitamins	Pantothenate and CoA Metabolism	family.Pseudomonadaceae	0.00603433	0.0218796	0.782768	922	0.970564
metab_100002769	argininate*		Amino Acid	Urea cycle; Arginine and Proline Metabolism	class.Clostridia	0.010745	0.038903	0.782459	922	0.970564
metab_100004046	N-acetylcarnosine		Amino Acid	Histidine Metabolism	Species.finegoldii.1	-0.00339995	0.0123269	0.782754	922	0.970564
metab_100004088	retinal		Cofactors and Vitamins	Vitamin A Metabolism	genus.Megasphaera	0.00312049	0.0113041	0.782574	922	0.970564
metab_100004111	4-methylcatechol sulfate		Xenobiotics	Benzoate Metabolism	order.Enterobacterales	0.0032196	0.0116704	0.782707	922	0.970564
metab_100004322	2-aminophenol sulfate		Xenobiotics	Food Component/Plant	order.Clostridia.vadinBB60.group	0.00596281	0.0216019	0.782588	922	0.970564
metab_100004542	2-aminoheptanoate		Lipid	Fatty Acid, Amino	family.UCG.010	0.0024946	0.00903907	0.782628	922	0.970564
metab_100004542	2-aminoheptanoate		Lipid	Fatty Acid, Amino	Species.xylaniphila	-0.00763541	0.0276643	0.78261	922	0.970564
metab_100004634	3-methoxytyramine sulfate		Amino Acid	Tyrosine Metabolism	genus..Eubacterium..hallii.group	0.00224129	0.00812809	0.782807	922	0.970564
metab_100005373	fructosyllysine		Amino Acid	Lysine Metabolism	genus.UC5.1.2E3	0.00274378	0.00994774	0.782751	922	0.970564
metab_100005418	17alpha-hydroxypregnanolone glucuronide		Lipid	Pregnenolone Steroids	Species.pamelaeae	-0.00827894	0.0300176	0.782764	922	0.970564
metab_100005998	octadecanedioylcarnitine (C18-DC)*		Lipid	Fatty Acid Metabolism (Acyl Carnitine, Dicarboxylate)	order.Rhodospirillales	-0.00246829	0.00894831	0.782736	922	0.970564
metab_100006005	5alpha-androstan-3alpha,17beta-diol monosulfate (2)		Lipid	Androgenic Steroids	genus.Cloacibacillus	0.00928056	0.0336486	0.78276	922	0.970564
metab_100006092	tyramine O-sulfate		Amino Acid	Tyrosine Metabolism	Species.animalis	0.00856378	0.031025	0.78259	922	0.970564
metab_100006126	4-vinylguaiacol sulfate		Xenobiotics	Food Component/Plant	Species.prausnitzii	-0.0063582	0.023066	0.782879	922	0.970564
metab_100006129	vanillactate		Amino Acid	Tyrosine Metabolism	Species.porcorum	0.00596794	0.0216187	0.78257	922	0.970564
metab_100006295	sphingomyelin (d18:1/22:1, d18:2/22:0, d16:1/24:1)*		Lipid	Sphingomyelins	genus.Barnesiella	0.00162876	0.00590891	0.782884	922	0.970564
metab_100006298	lignoceroyl sphingomyelin (d18:1/24:0)		Lipid	Sphingomyelins	class.Verrucomicrobiae	0.00177701	0.0064348	0.782492	922	0.970564
metab_100006298	lignoceroyl sphingomyelin (d18:1/24:0)		Lipid	Sphingomyelins	Species.luti	0.00352346	0.0127611	0.782528	922	0.970564
metab_100006367	3-hydroxyhexanoate		Lipid	Fatty Acid, Monohydroxy	family.Butyricicoccaceae	-0.00275125	0.00996819	0.78261	922	0.970564
metab_100006375	3-methoxycatechol sulfate (1)		Xenobiotics	Benzoate Metabolism	Species.putredinis	-0.0052207	0.0189174	0.782632	922	0.970564
metab_100006378	N-acetylkynurenine (2)		Amino Acid	Tryptophan Metabolism	family.Flavobacteriaceae	0.00629215	0.0228224	0.782842	922	0.970564
metab_100006644	taurodeoxycholic acid 3-sulfate		Lipid	Secondary Bile Acid Metabolism	genus.Pediococcus	0.014341	0.051938	0.782522	922	0.970564
metab_100008904	1-stearoyl-2-oleoyl-GPC (18:0/18:1)		Lipid	Phosphatidylcholine (PC)	genus.Turicibacter	0.00161683	0.0058596	0.782668	922	0.970564
metab_100008921	1-palmitoyl-2-stearoyl-GPC (16:0/18:0)		Lipid	Phosphatidylcholine (PC)	genus.Slackia	-0.00250137	0.00906563	0.782675	922	0.970564
metab_100008930	oleate/vaccenate (18:1)		Lipid	Long Chain Monounsaturated Fatty Acid	genus.Gordonibacter	0.00633024	0.0229451	0.782699	922	0.970564
metab_100008956	sphingomyelin (d18:2/23:0, d18:1/23:1, d17:1/24:1)*		Lipid	Sphingomyelins	Species.massiliensis.1	0.00162375	0.00588633	0.782726	922	0.970564
metab_100008991	1-palmitoyl-2-docosahexaenoyl-GPE (16:0/22:6)*		Lipid	Phosphatidylethanolamine (PE)	Species.parainfluenzae	0.00575723	0.0208559	0.782576	922	0.970564
metab_100008994	1-stearoyl-2-linoleoyl-GPI (18:0/18:2)		Lipid	Phosphatidylinositol (PI)	Species.togonis	-0.00546094	0.0198111	0.78288	922	0.970564
metab_100008994	1-stearoyl-2-linoleoyl-GPI (18:0/18:2)		Lipid	Phosphatidylinositol (PI)	Species.virosa	-0.00422622	0.0153164	0.782668	922	0.970564
metab_100009007	1-(1-enyl-palmitoyl)-2-oleoyl-GPC (P-16:0/18:1)*		Lipid	Plasmalogen	genus.Lactococcus	-0.00279379	0.0101244	0.782653	922	0.970564
metab_100009027	sphingomyelin (d18:0/18:0, d19:0/17:0)*		Lipid	Dihydrosphingomyelins	family.Victivallaceae	-0.00742032	0.0268688	0.782482	922	0.970564
metab_100009038	myristoyl dihydrosphingomyelin (d18:0/14:0)*		Lipid	Dihydrosphingomyelins	genus.Cloacibacillus	-0.00526843	0.0190993	0.782732	922	0.970564
metab_100009131	1-linoleoyl-2-arachidonoyl-GPC (18:2/20:4n6)*		Lipid	Phosphatidylcholine (PC)	genus.Catenibacillus	-0.00386323	0.0140047	0.782726	922	0.970564
metab_100009343	1-linoleoyl-2-linolenoyl-GPC (18:2/18:3)*		Lipid	Phosphatidylcholine (PC)	genus.DTU089	-0.00300517	0.0108985	0.78281	922	0.970564
metab_100009394	hexadecadienoate (16:2n6)		Lipid	Long Chain Polyunsaturated Fatty Acid (n3 and n6)	genus.Subdoligranulum	-0.00411495	0.0149123	0.782656	922	0.970564
metab_100010918	oleoyl-oleoyl-glycerol (18:1/18:1) [1]*		Lipid	Diacylglycerol	genus.Barnesiella	0.00264767	0.00959514	0.782659	922	0.970564
metab_100010925	palmitoyl-arachidonoyl-glycerol (16:0/20:4) [2]*		Lipid	Diacylglycerol	genus.Caproiciproducens	-0.00793355	0.028741	0.782585	922	0.970564
metab_100010940	diacylglycerol (16:1/18:2 [2], 16:0/18:3 [1])*		Lipid	Diacylglycerol	genus.Family.XIII.UCG.001	-0.0034914	0.0126438	0.782509	922	0.970564
metab_100010940	diacylglycerol (16:1/18:2 [2], 16:0/18:3 [1])*		Lipid	Diacylglycerol	genus.Granulicatella	0.011058	0.0400978	0.782784	922	0.970564
metab_100010940	diacylglycerol (16:1/18:2 [2], 16:0/18:3 [1])*		Lipid	Diacylglycerol	Species.delbrueckii	0.00453861	0.0164593	0.782806	922	0.970564
metab_100010942	linoleoyl-linoleoyl-glycerol (18:2/18:2) [2]*		Lipid	Diacylglycerol	Species.sanguinis	-0.00308298	0.0111796	0.782791	922	0.970564
metab_100015638	2-hydroxynervonate*		Lipid	Fatty Acid, Monohydroxy	order.Synergistales	0.00652543	0.0236671	0.782829	922	0.970564
metab_100015640	N-palmitoylserine		Lipid	Endocannabinoid	genus.Megamonas	0.00412499	0.0149532	0.782719	922	0.970564
metab_100015640	N-palmitoylserine		Lipid	Endocannabinoid	genus.Cloacibacillus	-0.00460973	0.0166904	0.782466	922	0.970564
metab_100015723	hexadecasphingosine (d16:1)*		Lipid	Sphingosines	class.Methanobacteria	0.00373655	0.0135555	0.782882	922	0.970564
metab_100015792	sphingomyelin (d18:1/25:0, d19:0/24:1, d20:1/23:0, d19:1/24:0)*		Lipid	Sphingomyelins	Species.senegalensis	0.0050542	0.0183351	0.782876	922	0.970564
metab_100015793	sphingomyelin (d17:2/16:0, d18:2/15:0)*		Lipid	Sphingomyelins	phylum.Actinobacteriota	0.00276822	0.0100302	0.782621	922	0.970564
metab_100015836	ximenoylcarnitine (C26:1)*		Lipid	Fatty Acid Metabolism (Acyl Carnitine, Monounsaturated)	genus.Catenisphaera	0.00349622	0.0126838	0.782885	922	0.970564
metab_100015962	N,N,N-trimethyl-5-aminovalerate		Amino Acid	Lysine Metabolism	Species.jalaludinii	0.00439376	0.0159191	0.782608	922	0.970564
metab_100015967	carotene diol (2)		Cofactors and Vitamins	Vitamin A Metabolism	genus.Mitsuokella	-0.00434512	0.0157588	0.782822	922	0.970564
metab_100019978	octadecenedioate (C18:1-DC)		Lipid	Fatty Acid, Dicarboxylate	class.Clostridia	-0.0093727	0.0339619	0.78263	922	0.970564
metab_100020208	perfluorooctanoate (PFOA)		Xenobiotics	Chemical	Species.faecium	0.00285845	0.0103589	0.782658	922	0.970564
metab_100020215	N-methylhydroxyproline**		Amino Acid	Urea cycle; Arginine and Proline Metabolism	genus.Colidextribacter	0.00593161	0.0214924	0.782623	922	0.970564
metab_100020241	gamma-glutamylcitrulline*		Peptide	Gamma-glutamyl Amino Acid	Species.justesenii	0.00842745	0.03056	0.782791	922	0.970564
metab_100020254	glycine conjugate of C10H14O2 (1)*		Partially Characterized Molecules	Partially Characterized Molecules	genus.Mogibacterium	0.00576859	0.0209171	0.782778	922	0.970564
metab_100020259	glutamine conjugate of C7H12O2*		Partially Characterized Molecules	Partially Characterized Molecules	Species.togonis	0.00952723	0.0345629	0.782882	922	0.970564
metab_100020261	glutamine conjugate of C6H10O2 (1)*		Partially Characterized Molecules	Partially Characterized Molecules	Species.shahii	0.00308811	0.0111835	0.782512	922	0.970564
metab_100020276	sphingomyelin (d17:1/14:0, d16:1/15:0)*		Lipid	Sphingomyelins	genus.Fournierella	0.00310339	0.0112546	0.782808	922	0.970564
metab_100020343	tetradecadienoate (14:2)*		Lipid	Long Chain Polyunsaturated Fatty Acid (n3 and n6)	Species.porcorum	-0.00882478	0.0319916	0.78273	922	0.970564
metab_100020414	6-bromotryptophan		Amino Acid	Tryptophan Metabolism	Species.champanellensis	0.00217716	0.00789676	0.78284	922	0.970564
metab_100020425	1-carboxyethylleucine	N-lactoyl leucine	Amino Acid	Leucine, Isoleucine and Valine Metabolism	genus.Desulfovibrio	0.00207594	0.00753017	0.782855	922	0.970564
metab_100020502	sulfate of piperine metabolite C18H21NO3 (1)*		Xenobiotics	Food Component/Plant	genus.Prevotella_7	-0.00522992	0.0189596	0.782731	922	0.970564
metab_100020819	glycoursodeoxycholic acid sulfate (1)		Lipid	Secondary Bile Acid Metabolism	genus.Prevotella	-0.0109605	0.0397079	0.782591	922	0.970564
metab_100020837	2,6-dihydroxybenzoic acid		Xenobiotics	Drug - Topical Agents	genus.Escherichia.Shigella	0.00223556	0.00810596	0.782772	922	0.970564
metab_100020851	3-ethylcatechol sulfate (1)		Xenobiotics	Food Component/Plant	Species.bouchesdurhonensis	0.0115338	0.0417824	0.782578	922	0.970564
metab_100020893	2,3-dihydroxy-5-methylthio-4-pentenoate (DMTPA)*		Amino Acid	Methionine, Cysteine, SAM and Taurine Metabolism	phylum.Proteobacteria	-0.00146706	0.00531284	0.782509	922	0.970564
metab_100021363	vanillic acid glycine		Xenobiotics	Food Component/Plant	Species.timonensis	-0.0131495	0.0476947	0.782841	922	0.970564
metab_100021457	(2-butoxyethoxy)acetic acid		Xenobiotics	Chemical	Species.jalaludinii	0.00484318	0.0175368	0.782479	922	0.970564
metab_100021502	(2 or 3)-decenoate (10:1n7 or n8)		Lipid	Medium Chain Fatty Acid	Species.callidus	-0.00322284	0.0116915	0.782877	922	0.970564
metab_100021709	branched-chain, straight-chain, or cyclopropyl 12:1 fatty acid*		Partially Characterized Molecules	Partially Characterized Molecules	Species.angulatum	0.00800328	0.0290056	0.782672	922	0.970564
metab_100021709	branched-chain, straight-chain, or cyclopropyl 12:1 fatty acid*		Partially Characterized Molecules	Partially Characterized Molecules	Species.glucerasea	0.00618031	0.0224179	0.782853	922	0.970564
metab_100021711	decadienedioic acid (C10:2-DC)**		Lipid	Fatty Acid, Dicarboxylate	genus.Desulfovibrio	-0.00398124	0.0144217	0.782567	922	0.970564
metab_100021727	cis-3,4-methyleneheptanoate		Lipid	Fatty Acid, Branched	genus.Catenisphaera	-0.005791	0.0209868	0.782661	922	0.970564
metab_100021760	N-acetyl-2-aminoadipate		Amino Acid	Lysine Metabolism	genus.Actinomyces	0.00569175	0.0206321	0.782713	922	0.970564
metab_100021990	3-hydroxyoctanoylcarnitine (1)		Lipid	Fatty Acid Metabolism (Acyl Carnitine, Hydroxy)	Species.obeum	-0.00271678	0.00983645	0.782463	922	0.970564
metab_100022127	tetrahydrocortisone glucuronide (5)		Lipid	Corticosteroids	Species.minuta	-0.010431	0.0377863	0.782572	922	0.970564
metab_1090	bilirubin (Z,Z)		Cofactors and Vitamins	Hemoglobin and Porphyrin Metabolism	Species.plebeius	0.00245195	0.00889143	0.782792	922	0.970564
metab_1105	alpha-tocopherol		Cofactors and Vitamins	Tocopherol Metabolism	Species.distasonis	-0.00170329	0.00617668	0.782796	922	0.970564
metab_1231	dihomo-linoleate (20:2n6)		Lipid	Long Chain Polyunsaturated Fatty Acid (n3 and n6)	genus.Anaerofustis	-0.0070811	0.0256492	0.782555	922	0.970564
metab_1231	dihomo-linoleate (20:2n6)		Lipid	Long Chain Polyunsaturated Fatty Acid (n3 and n6)	Species.disporicum	-0.00464855	0.0168316	0.782474	922	0.970564
metab_1254	glycerol		Lipid	Glycerolipid Metabolism	Species.fragilis	-0.00233108	0.00844814	0.782668	922	0.970564
metab_1254	glycerol		Lipid	Glycerolipid Metabolism	Species.plautii	-0.00291232	0.0105517	0.782609	922	0.970564
metab_1518	N-palmitoyl-sphingosine (d18:1/16:0)		Lipid	Ceramides	Species.cutis	0.00627192	0.0227172	0.782546	922	0.970564
metab_1539	1-palmitoyl-2-oleoyl-GPC (16:0/18:1)		Lipid	Phosphatidylcholine (PC)	genus.Alistipes	-0.00159526	0.00578477	0.782789	922	0.970564
metab_1539	1-palmitoyl-2-oleoyl-GPC (16:0/18:1)		Lipid	Phosphatidylcholine (PC)	Species.minuta	0.00573485	0.020792	0.782751	922	0.970564
metab_158	5,6-dihydrothymine		Nucleotide	Pyrimidine Metabolism, Thymine containing	genus.CAG.56	-0.00130938	0.00474612	0.7827	922	0.970564
metab_192	N-acetylputrescine		Amino Acid	Polyamine Metabolism	Species.togonis	-0.0044405	0.0160784	0.782476	922	0.970564
metab_209	adenosine 5'-monophosphate (AMP)		Nucleotide	Purine Metabolism, Adenine containing	genus.Fenollaria	0.00854188	0.0309362	0.782526	922	0.970564
metab_229	arachidonate (20:4n6)		Lipid	Long Chain Polyunsaturated Fatty Acid (n3 and n6)	family.Oxalobacteraceae	-0.00538837	0.0195416	0.782813	922	0.970564
metab_241	phenylpyruvate		Amino Acid	Phenylalanine Metabolism	order.Victivallales	-0.00415407	0.0150448	0.782525	922	0.970564
metab_254	3-hydroxybutyrate (BHBA)		Lipid	Ketone Bodies	Species.cateniformis	0.00745946	0.0270454	0.782756	922	0.970564
metab_266	cholesterol		Lipid	Sterol	genus.Ruminiclostridium	-0.00473613	0.0171595	0.782608	922	0.970564
metab_275	creatinine		Amino Acid	Creatine Metabolism	family.Peptostreptococcaceae	-0.00121	0.00438333	0.782577	922	0.970564
metab_310	cystathionine		Amino Acid	Methionine, Cysteine, SAM and Taurine Metabolism	Species.finegoldii.1	0.00469456	0.017	0.782496	922	0.970564
metab_331	gamma-glutamylglutamate		Peptide	Gamma-glutamyl Amino Acid	genus.Intestinibacter	0.00149859	0.00543136	0.782679	922	0.970564
metab_340	glycine		Amino Acid	Glycine, Serine and Threonine Metabolism	genus.Fenollaria	0.0061267	0.0222212	0.782831	922	0.970564
metab_439	stearate (18:0)		Lipid	Long Chain Saturated Fatty Acid	order.Opitutales	0.00812193	0.029406	0.782459	922	0.970564
metab_444	ornithine		Amino Acid	Urea cycle; Arginine and Proline Metabolism	genus.Prevotella_7	0.00242223	0.00877909	0.782682	922	0.970564
metab_444	ornithine		Amino Acid	Urea cycle; Arginine and Proline Metabolism	Species.justesenii	-0.00818742	0.0297009	0.782872	922	0.970564
metab_477	pristanate		Lipid	Fatty Acid, Branched	phylum.Bacteroidota	-0.00554756	0.0200981	0.782594	922	0.970564
metab_480	proline		Amino Acid	Urea cycle; Arginine and Proline Metabolism	genus.Defluviitaleaceae.UCG.011	-0.00220643	0.00799581	0.782652	922	0.970564
metab_482	lactate		Carbohydrate	Glycolysis, Gluconeogenesis, and Pyruvate Metabolism	family.Prevotellaceae	0.00151781	0.00550405	0.782795	922	0.970564
metab_536	2'-deoxyuridine		Nucleotide	Pyrimidine Metabolism, Uracil containing	genus.Christensenellaceae.R.7.group	0.00171166	0.00619925	0.78253	922	0.970564
metab_799	betaine		Amino Acid	Glycine, Serine and Threonine Metabolism	family.Enterobacteriaceae	-0.00108652	0.00393819	0.782694	922	0.970564
metab_815	tyrosine		Amino Acid	Tyrosine Metabolism	genus.Senegalimassilia	-0.00158126	0.00572895	0.782603	922	0.970564
metab_825	uracil		Nucleotide	Pyrimidine Metabolism, Uracil containing	family.Oscillospiraceae	0.00381319	0.0138314	0.78285	922	0.970564
metab_849	caffeine		Xenobiotics	Xanthine Metabolism	Species.secunda	0.0174706	0.0632772	0.782539	922	0.970564
metab_917	asparagine		Amino Acid	Alanine and Aspartate Metabolism	Species.xylaniphila	0.00411903	0.0149194	0.782546	922	0.970564
metab_93	alpha-ketoglutarate		Energy	TCA Cycle	class.Gammaproteobacteria	-0.00198006	0.00717421	0.782614	922	0.970564
metab_98	kynurenate		Amino Acid	Tryptophan Metabolism	genus.Family.XIII.UCG.001	-0.00178952	0.00648797	0.782749	922	0.970564
metab_999907765	X - 07765		NA	NA	genus.Limosilactobacillus	-0.00469277	0.0170103	0.782706	922	0.970564
metab_999910458	X - 10458		NA	NA	Species.clarus	-0.00291371	0.0105603	0.782681	922	0.970564
metab_999911299	X - 11299		NA	NA	class.Coriobacteriia	0.00643054	0.0233065	0.78268	922	0.970564
metab_999911381	X - 11381		NA	NA	genus.Ruminiclostridium	0.00597731	0.0216526	0.782569	922	0.970564
metab_999911470	X - 11470		NA	NA	class.Verrucomicrobiae	0.00277787	0.0100627	0.78257	922	0.970564
metab_999912100	X - 12100		NA	NA	genus.Roseburia	-0.00274194	0.00992982	0.782511	922	0.970564
metab_999912462	X - 12462		NA	NA	Species.obesi	0.00267909	0.00970386	0.782547	922	0.970564
metab_999912798	X - 12798		NA	NA	genus..Ruminococcus..torques.group	-0.00484915	0.0175645	0.782554	922	0.970564
metab_999912798	X - 12798		NA	NA	Species.sanguinis	-0.00274053	0.00994098	0.782858	922	0.970564
metab_999912816	X - 12816		NA	NA	genus.CAG.352	0.00338094	0.0122576	0.782748	922	0.970564
metab_999912844	X - 12844		NA	NA	class.Alphaproteobacteria	0.00275086	0.00997682	0.782824	922	0.970564
metab_999913431	X - 13431		NA	NA	Species.callidus	0.00351015	0.0127277	0.782775	922	0.970564
metab_999917010	X - 17010		NA	NA	order.Burkholderiales	-0.00235776	0.0085531	0.782873	922	0.970564
metab_999917612	X - 17612		NA	NA	genus.Pygmaiobacter	-0.0113002	0.0409182	0.782484	922	0.970564
metab_999917653	X - 17653		NA	NA	family.Bacteroidaceae	-0.00421167	0.0152789	0.782878	922	0.970564
metab_999917653	X - 17653		NA	NA	Species.microfusus	0.00994536	0.0360177	0.782517	922	0.970564
metab_999917690	X - 17690		NA	NA	Species.isoflavoniconvertens	0.00910568	0.0329951	0.782635	922	0.970564
metab_999921258	X - 21258		NA	NA	family.Akkermansiaceae	0.00563257	0.0204174	0.782711	922	0.970564
metab_999921258	X - 21258		NA	NA	Species.splanchnicus	0.00633814	0.0229746	0.782708	922	0.970564
metab_999921319	X - 21319		NA	NA	family.Monoglobaceae	-0.00381304	0.013808	0.782499	922	0.970564
metab_999921467	X - 21467		NA	NA	genus.Butyricimonas	0.00346707	0.0125753	0.782838	922	0.970564
metab_999921733	X - 21733		NA	NA	family.Barnesiellaceae	-0.0035843	0.0129956	0.782759	922	0.970564
metab_999921829	X - 21829		NA	NA	genus.Prevotella	0.00647496	0.0234618	0.782629	922	0.970564
metab_999923593	X - 23593		NA	NA	family.Oxalobacteraceae	-0.00392285	0.0142277	0.782828	922	0.970564
metab_999923636	X - 23636		NA	NA	phylum.Proteobacteria	0.00225916	0.00819292	0.782807	922	0.970564
metab_999923636	X - 23636		NA	NA	genus.Lachnospiraceae.UCG.007	0.00561406	0.0203517	0.782726	922	0.970564
metab_999923680	X - 23680		NA	NA	genus.Desulfovibrio	-0.0028357	0.0102842	0.782818	922	0.970564
metab_999923680	X - 23680		NA	NA	Species.vadensis	-0.0134983	0.0489053	0.782605	922	0.970564
metab_999924494	X - 24494		NA	NA	genus.Paraprevotella	0.00218332	0.00791899	0.782838	922	0.970564
metab_999924811	X - 24811		NA	NA	family.Enterobacteriaceae	0.00253932	0.00919551	0.782499	922	0.970564
metab_999924970	X - 24970		NA	NA	genus.Coprobacillus	-0.010328	0.0374029	0.782514	922	0.970564
metab_999925172	X - 25172		NA	NA	phylum.Cyanobacteria	0.00353965	0.0128349	0.782778	922	0.970564
metab_999925343	X - 25343		NA	NA	family.Anaerofustaceae	-0.00672951	0.0243955	0.782727	922	0.970564
metab_999925419	X - 25419		NA	NA	order.Gastranaerophilales	0.00697451	0.0252856	0.782743	922	0.970564
metab_999925420	X - 25420		NA	NA	genus.Desulfovibrio	0.00303961	0.0110252	0.782844	922	0.970564
metab_999925420	X - 25420		NA	NA	Species.intestini	-0.00598769	0.021705	0.782714	922	0.970564
metab_999925936	X - 25936		NA	NA	genus.Enterococcus	0.00353407	0.0128133	0.782756	922	0.970564
metab_999925957	X - 25957		NA	NA	Species.sanguinis	-0.00136356	0.00494648	0.782872	922	0.970564
metab_999926097	X - 26097		NA	NA	genus.Coriobacteriaceae.UCG.002	-0.0044487	0.0161067	0.782458	922	0.970564
metab_999926106	X - 26106		NA	NA	genus.Pseudomonas	-0.00650026	0.0235813	0.782878	922	0.970564
metab_999926107	X - 26107		NA	NA	genus.Prevotella_9	-0.0013462	0.00488269	0.782836	922	0.970564
metab_999924518	X - 24518		NA	NA	family.Bifidobacteriaceae	0.00163822	0.00594344	0.782892	922	0.970568
metab_100002129	pregnenolone sulfate		Lipid	Pregnenolone Steroids	genus.Roseburia	0.00513258	0.0186222	0.782907	922	0.970574
metab_100003415	N6-methyllysine		Amino Acid	Lysine Metabolism	genus..Eubacterium..ventriosum.group	0.00469798	0.0170456	0.78291	922	0.970574
metab_100010927	linoleoyl-linolenoyl-glycerol (18:2/18:3) [2]*		Lipid	Diacylglycerol	Species.massiliensis.9	0.0123152	0.0446823	0.782907	922	0.970574
metab_100015625	glycosyl-N-behenoyl-sphingadienine (d18:2/22:0)*		Lipid	Hexosylceramides (HCER)	order.Bacteroidales	-0.00376552	0.0136624	0.782909	922	0.970574
metab_100021141	3-hydroxydecanoylcarnitine		Lipid	Fatty Acid Metabolism (Acyl Carnitine, Hydroxy)	genus.UCG.002	-0.00281714	0.010221	0.782902	922	0.970574
metab_112	3-hydroxy-3-methylglutarate		Lipid	Mevalonate Metabolism	genus.Lachnospiraceae.FCS020.group	-0.00230735	0.00837185	0.782913	922	0.970574
metab_999923659	X - 23659		NA	NA	Species.glucerasea	-0.00455827	0.016539	0.782914	922	0.970574
metab_999924418	X - 24418		NA	NA	genus.Alloscardovia	0.00947188	0.0343655	0.782902	922	0.970574
metab_100010950	stearoyl-arachidonoyl-glycerol (18:0/20:4) [2]*		Lipid	Diacylglycerol	genus.Dialister	-0.00191528	0.00694949	0.782919	922	0.970578
metab_98	kynurenate		Amino Acid	Tryptophan Metabolism	genus..Ruminococcus..torques.group	-0.00271382	0.00984711	0.782923	922	0.97058
metab_100008977	1-stearoyl-2-arachidonoyl-GPE (18:0/20:4)		Lipid	Phosphatidylethanolamine (PE)	family.Flavobacteriaceae	0.00509716	0.0184958	0.782931	922	0.970585
metab_1134	urate		Nucleotide	Purine Metabolism, (Hypo)Xanthine/Inosine containing	Species.stercoris.1	0.00129249	0.00468998	0.78293	922	0.970585
metab_100001293	N-acetylhistidine		Amino Acid	Histidine Metabolism	Species.bacterium	0.00157508	0.00571559	0.782938	922	0.970585
metab_100003000	1-(1-enyl-palmitoyl)-GPE (P-16:0)*		Lipid	Lysoplasmalogen	Species.vadensis	0.00792231	0.0287481	0.782937	922	0.970585
metab_1002	allantoin		Nucleotide	Purine Metabolism, (Hypo)Xanthine/Inosine containing	order.Enterobacterales	0.000930855	0.00337783	0.782936	922	0.970585
metab_100006367	3-hydroxyhexanoate		Lipid	Fatty Acid, Monohydroxy	genus.Caproiciproducens	-0.00471254	0.0171011	0.782942	922	0.970588
metab_100001606	cholesterol sulfate		Lipid	Sterol	genus.Lachnospiraceae.NK4B4.group	-0.00396052	0.0143728	0.782952	922	0.97059
metab_100002029	androstenediol (3beta,17beta) monosulfate (2)		Lipid	Androgenic Steroids	Species.histaminiformans	-0.0114129	0.0414169	0.782949	922	0.97059
metab_100020241	gamma-glutamylcitrulline*		Peptide	Gamma-glutamyl Amino Acid	Species.massiliensis.9	0.00688368	0.0249806	0.78295	922	0.97059
metab_999916935	X - 16935		NA	NA	Species.formigenes	-0.0113459	0.0411741	0.782951	922	0.97059
metab_100000657	1,2-dipalmitoyl-GPC (16:0/16:0)		Lipid	Phosphatidylcholine (PC)	genus.Parabacteroides	0.00132643	0.00481372	0.782956	922	0.970593
metab_100002113	cysteine sulfinic acid		Amino Acid	Methionine, Cysteine, SAM and Taurine Metabolism	genus..Eubacterium..hallii.group	0.0024796	0.00899889	0.782962	922	0.970597
metab_100015641	N-oleoylserine		Lipid	Endocannabinoid	Species.parainfluenzae	0.00414653	0.0150486	0.782964	922	0.970597
metab_100001270	myristoylcarnitine (C14)		Lipid	Fatty Acid Metabolism (Acyl Carnitine, Long Chain Saturated)	Species.scindens	0.0102041	0.0370333	0.782966	922	0.970597
metab_100000442	quinate		Xenobiotics	Food Component/Plant	Species.bicirculans	0.00453782	0.0164693	0.782972	922	0.9706
metab_100006620	nonanoylcarnitine (C9)		Lipid	Fatty Acid Metabolism (Acyl Carnitine, Medium Chain)	genus.Eggerthella	-0.00386853	0.0140403	0.782973	922	0.9706
metab_331	gamma-glutamylglutamate		Peptide	Gamma-glutamyl Amino Acid	genus..Eubacterium..eligens.group	0.00173574	0.00629981	0.782979	922	0.970605
metab_100001254	N-acetyltryptophan		Amino Acid	Tryptophan Metabolism	genus.Faecalitalea	-0.00317456	0.011524	0.783017	922	0.970607
metab_100001593	glutarylcarnitine (C5-DC)		Amino Acid	Lysine Metabolism	family..Eubacterium..coprostanoligenes.group	0.00376151	0.0136534	0.782996	922	0.970607
metab_100001777	1-oleoyl-GPI (18:1)		Lipid	Lysophospholipid	family.Tannerellaceae	0.00288934	0.0104888	0.783019	922	0.970607
metab_100002014	5alpha-pregnan-3beta,20alpha-diol monosulfate (2)		Lipid	Progestin Steroids	genus.Merdibacter	0.00629967	0.0228668	0.783001	922	0.970607
metab_100002199	tridecenedioate (C13:1-DC)*		Lipid	Fatty Acid, Dicarboxylate	Species.obeum	0.00313922	0.0113946	0.782997	922	0.970607
metab_100003892	lanthionine		Amino Acid	Methionine, Cysteine, SAM and Taurine Metabolism	genus.Catenisphaera	-0.0051414	0.0186642	0.78302	922	0.970607
metab_100003892	lanthionine		Amino Acid	Methionine, Cysteine, SAM and Taurine Metabolism	Species.finegoldii	0.00318154	0.0115481	0.782993	922	0.970607
metab_100006375	3-methoxycatechol sulfate (1)		Xenobiotics	Benzoate Metabolism	genus.Frisingicoccus	0.00978008	0.0355026	0.783016	922	0.970607
metab_100015684	myristoyl-linoleoyl-glycerol (14:0/18:2) [2]*		Lipid	Diacylglycerol	Species.pectinoschiza	0.00317405	0.0115218	0.783009	922	0.970607
metab_100019968	lyxonate		Carbohydrate	Pentose Metabolism	genus.Lactococcus	0.00356496	0.0129415	0.783021	922	0.970607
metab_100020550	deoxycholic acid glucuronide		Lipid	Secondary Bile Acid Metabolism	Species.excrementihominis	-0.00673308	0.0244399	0.783	922	0.970607
metab_100021104	pregnenetriol disulfate*		Lipid	Pregnenolone Steroids	genus.Turicibacter	0.00298845	0.0108471	0.78299	922	0.970607
metab_100021123	hydroxy-N6,N6,N6-trimethyllysine*		Amino Acid	Lysine Metabolism	genus.UCG.009	0.00348817	0.012662	0.783009	922	0.970607
metab_100021198	picolinoylglycine		Lipid	Fatty Acid Metabolism (Acyl Glycine)	genus.UCG.002	0.00225673	0.00819239	0.783022	922	0.970607
metab_100021331	metabolonic lactone sulfate		Partially Characterized Molecules	Partially Characterized Molecules	phylum.Desulfobacterota	0.00365837	0.0132788	0.782993	922	0.970607
metab_823	pyruvate		Carbohydrate	Glycolysis, Gluconeogenesis, and Pyruvate Metabolism	genus.Solobacterium	-0.00383972	0.0139381	0.783008	922	0.970607
metab_999912849	X - 12849		NA	NA	genus.Granulicatella	-0.0186194	0.0675879	0.783008	922	0.970607
metab_999921796	X - 21796		NA	NA	Species.johnsonii	-0.00305021	0.0110724	0.783012	922	0.970607
metab_999922771	X - 22771		NA	NA	family.Enterobacteriaceae	-0.00164713	0.00597909	0.783011	922	0.970607
metab_999924344	X - 24344		NA	NA	genus.Gordonibacter	-0.0101999	0.0370214	0.782985	922	0.970607
metab_1102	gamma-glutamyltyrosine		Peptide	Gamma-glutamyl Amino Acid	genus..Eubacterium..nodatum.group	0.0046283	0.016802	0.783025	922	0.970608
metab_100001002	EDTA		Xenobiotics	Chemical	genus.Fenollaria	-0.00803664	0.0291756	0.783029	922	0.97061
metab_100001251	decanoylcarnitine (C10)		Lipid	Fatty Acid Metabolism (Acyl Carnitine, Medium Chain)	family.Barnesiellaceae	0.00284104	0.0103146	0.783043	922	0.970613
metab_100001501	oleoylcarnitine (C18:1)		Lipid	Fatty Acid Metabolism (Acyl Carnitine, Monounsaturated)	Species.colihominis	-0.00479656	0.0174141	0.783041	922	0.970613
metab_100001604	hydroquinone sulfate		Xenobiotics	Drug - Topical Agents	family.Lactobacillaceae	0.0039035	0.0141724	0.78305	922	0.970613
metab_100002989	oleoyl-linoleoyl-glycerol (18:1/18:2) [1]		Lipid	Diacylglycerol	Species.intestinalis.1	0.00384835	0.0139726	0.783057	922	0.970613
metab_100010937	oleoyl-arachidonoyl-glycerol (18:1/20:4) [2]*		Lipid	Diacylglycerol	Species.massiliensis.6	-0.0115048	0.0417717	0.783057	922	0.970613
metab_100015787	sphingomyelin (d18:1/19:0, d19:1/18:0)*		Lipid	Sphingomyelins	family.Erysipelotrichaceae	-0.00224961	0.00816747	0.783046	922	0.970613
metab_100021104	pregnenetriol disulfate*		Lipid	Pregnenolone Steroids	genus.Faecalitalea	0.00767276	0.0278565	0.783043	922	0.970613
metab_1140	gamma-glutamylglutamine		Peptide	Gamma-glutamyl Amino Acid	genus.Lachnospiraceae.NK4B4.group	0.00428259	0.0155492	0.783056	922	0.970613
metab_799	betaine		Amino Acid	Glycine, Serine and Threonine Metabolism	family.Hungateiclostridiaceae	0.00438184	0.0159089	0.783047	922	0.970613
metab_999911470	X - 11470		NA	NA	Species.delbrueckii	0.00385256	0.0139878	0.783055	922	0.970613
metab_999915503	X - 15503		NA	NA	genus.CAG.56	-0.00147098	0.00534028	0.783035	922	0.970613
metab_999923665	X - 23665		NA	NA	genus.Intestinibacter	0.00214081	0.00777257	0.783049	922	0.970613
metab_100006293	sphingomyelin (d18:1/20:2, d18:2/20:1, d16:1/22:2)*		Lipid	Sphingomyelins	Species.johnsonii	0.00387678	0.0140765	0.783066	922	0.97062
metab_999926109	X - 26109		NA	NA	genus.Bilophila	0.00438173	0.0159098	0.783065	922	0.97062
metab_100006105	4-methylguaiacol sulfate		Xenobiotics	Benzoate Metabolism	order.Eubacteriales	-0.010643	0.0386451	0.783071	922	0.97062
metab_999924462	X - 24462		NA	NA	Species.champanellensis	-0.00300912	0.0109263	0.783071	922	0.97062
metab_100000870	saccharin		Xenobiotics	Food Component/Plant	order.Clostridiales	0.00537376	0.0195127	0.783074	922	0.970622
metab_100001022	threonate		Cofactors and Vitamins	Ascorbate and Aldarate Metabolism	genus.Latilactobacillus	-0.00446051	0.016197	0.78308	922	0.970623
metab_100002014	5alpha-pregnan-3beta,20alpha-diol monosulfate (2)		Lipid	Progestin Steroids	Species.catus	0.00335982	0.0122003	0.783081	922	0.970623
metab_999912849	X - 12849		NA	NA	genus.Solobacterium	0.0102555	0.0372396	0.783078	922	0.970623
metab_100020343	tetradecadienoate (14:2)*		Lipid	Long Chain Polyunsaturated Fatty Acid (n3 and n6)	genus.Mogibacterium	-0.00517068	0.0187763	0.783086	922	0.970626
metab_100000781	hexanoylcarnitine (C6)		Lipid	Fatty Acid Metabolism (Acyl Carnitine, Medium Chain)	genus.Pediococcus	0.00860259	0.0312393	0.78309	922	0.970629
metab_100009219	1-oleoyl-2-arachidonoyl-GPE (18:1/20:4)*		Lipid	Phosphatidylethanolamine (PE)	genus.Clostridium.sensu.stricto.1	0.00198996	0.00722674	0.783103	922	0.970639
metab_100020351	N-carbamoylvaline		Amino Acid	Leucine, Isoleucine and Valine Metabolism	Species.nordii	0.00677133	0.0245907	0.783102	922	0.970639
metab_800	cysteine		Amino Acid	Methionine, Cysteine, SAM and Taurine Metabolism	genus.GCA.900066575	0.00224821	0.00816466	0.783105	922	0.970639
metab_100000997	3-hydroxydecanoate		Lipid	Fatty Acid, Monohydroxy	Species.edouardi	-0.0021583	0.00783838	0.783111	922	0.970639
metab_100001251	decanoylcarnitine (C10)		Lipid	Fatty Acid Metabolism (Acyl Carnitine, Medium Chain)	family.UCG.011	-0.00562632	0.0204334	0.783112	922	0.970639
metab_100021363	vanillic acid glycine		Xenobiotics	Food Component/Plant	Species.senegalensis	0.00748566	0.0271863	0.783114	922	0.970639
metab_999922771	X - 22771		NA	NA	genus.Prevotellaceae.NK3B31.group	-0.00348279	0.0126485	0.783109	922	0.970639
metab_100000665	docosahexaenoate (DHA; 22:6n3)		Lipid	Long Chain Polyunsaturated Fatty Acid (n3 and n6)	family.Marinifilaceae	0.00368509	0.0133837	0.783117	922	0.970641
metab_100010940	diacylglycerol (16:1/18:2 [2], 16:0/18:3 [1])*		Lipid	Diacylglycerol	family.Acholeplasmataceae	-0.00603675	0.0219248	0.78312	922	0.970642
metab_100001562	2-palmitoyl-GPC (16:0)*		Lipid	Lysophospholipid	family.Ruminococcaceae	-0.00680659	0.0247238	0.783146	922	0.970647
metab_100001606	cholesterol sulfate		Lipid	Sterol	genus.Collinsella	-0.0016193	0.00588226	0.783162	922	0.970647
metab_100001778	1-linoleoyl-GPI (18:2)*		Lipid	Lysophospholipid	genus.Butyricicoccus	-0.00260934	0.00947756	0.783136	922	0.970647
metab_100004112	3-methyl catechol sulfate (1)		Xenobiotics	Benzoate Metabolism	order.Rhodospirillales	0.0049147	0.0178514	0.783141	922	0.970647
metab_100006361	dopamine 3-O-sulfate		Amino Acid	Tyrosine Metabolism	class.Verrucomicrobiae	0.00261527	0.00949956	0.783147	922	0.970647
metab_100006642	glycodeoxycholate 3-sulfate		Lipid	Secondary Bile Acid Metabolism	genus.Mitsuokella	-0.00823342	0.029908	0.783156	922	0.970647
metab_100009225	1-(1-enyl-stearoyl)-2-linoleoyl-GPE (P-18:0/18:2)*		Lipid	Plasmalogen	class.Saccharimonadia	-0.0039587	0.0143805	0.783163	922	0.970647
metab_100009227	1-linoleoyl-GPG (18:2)*		Lipid	Lysophospholipid	Species.hadrus	0.0029526	0.0107252	0.783153	922	0.970647
metab_100010850	4-hydroxyphenylacetylglutamine		Peptide	Acetylated Peptides	genus.Negativibacillus	-0.00284104	0.0103196	0.783145	922	0.970647
metab_100020417	N6,N6-dimethyllysine		Amino Acid	Lysine Metabolism	genus.Oribacterium	0.00691649	0.0251239	0.783153	922	0.970647
metab_100021198	picolinoylglycine		Lipid	Fatty Acid Metabolism (Acyl Glycine)	family.Rikenellaceae	0.00259662	0.00943143	0.783138	922	0.970647
metab_100021324	3,5-dichloro-2,6-dihydroxybenzoic acid		Xenobiotics	Chemical	genus.Coprobacillus	-0.00519471	0.0188682	0.783138	922	0.970647
metab_100021530	S-carboxyethylcysteine		Amino Acid	Methionine, Cysteine, SAM and Taurine Metabolism	family.Enterococcaceae	-0.00536142	0.0194761	0.783163	922	0.970647
metab_100021711	decadienedioic acid (C10:2-DC)**		Lipid	Fatty Acid, Dicarboxylate	family.Anaerofustaceae	0.01093	0.0397047	0.783164	922	0.970647
metab_100022005	bilirubin degradation product, C17H18N2O4 (1)**		Partially Characterized Molecules	Partially Characterized Molecules	order.Veillonellales.Selenomonadales	-0.00188157	0.00683486	0.783157	922	0.970647
metab_1134	urate		Nucleotide	Purine Metabolism, (Hypo)Xanthine/Inosine containing	Species.xylaniphila	0.0039581	0.0143763	0.783134	922	0.970647
metab_537	trans-urocanate		Amino Acid	Histidine Metabolism	Species.secunda	-0.00743042	0.0269877	0.78313	922	0.970647
metab_806	dimethylglycine		Amino Acid	Glycine, Serine and Threonine Metabolism	family.Barnesiellaceae	-0.00184766	0.00671165	0.783157	922	0.970647
metab_999912456	X - 12456		NA	NA	genus.CHKCI001	0.0141363	0.0513516	0.783162	922	0.970647
metab_100001977	beta-cryptoxanthin		Cofactors and Vitamins	Vitamin A Metabolism	phylum.Actinobacteriota	0.00583344	0.0211911	0.783167	922	0.970648
metab_100000656	1-stearoyl-GPI (18:0)		Lipid	Lysophospholipid	genus.Victivallis	0.00616837	0.0224092	0.78318	922	0.970648
metab_100000781	hexanoylcarnitine (C6)		Lipid	Fatty Acid Metabolism (Acyl Carnitine, Medium Chain)	genus.Marvinbryantia	-0.00217369	0.00789699	0.783184	922	0.970648
metab_100001051	1-methylhistidine		Amino Acid	Histidine Metabolism	Species.bacterium.2	-0.00221055	0.0080305	0.783173	922	0.970648
metab_100020259	glutamine conjugate of C7H12O2*		Partially Characterized Molecules	Partially Characterized Molecules	Species.tanakaei	0.0138064	0.0501554	0.78317	922	0.970648
metab_100020546	N2-acetyl,N6-methyllysine		Amino Acid	Lysine Metabolism	genus.Peptococcus	-0.00571102	0.0207473	0.783176	922	0.970648
metab_100021123	hydroxy-N6,N6,N6-trimethyllysine*		Amino Acid	Lysine Metabolism	Species.obeum	0.00233843	0.00849548	0.783184	922	0.970648
metab_331	gamma-glutamylglutamate		Peptide	Gamma-glutamyl Amino Acid	Species.urinimassiliense	-0.00876192	0.0318316	0.783181	922	0.970648
metab_537	trans-urocanate		Amino Acid	Histidine Metabolism	Species.caccae.1	0.010133	0.0368124	0.783181	922	0.970648
metab_100015727	ceramide (d16:1/24:1, d18:1/22:1)*		Lipid	Ceramides	family.Hungateiclostridiaceae	-0.00720611	0.0261804	0.78319	922	0.970653
metab_100001415	N6-carbamoylthreonyladenosine		Nucleotide	Purine Metabolism, Adenine containing	family.Streptococcaceae	-0.00136621	0.00496395	0.783206	922	0.970663
metab_100001876	sphinganine-1-phosphate		Lipid	Sphingolipid Synthesis	genus.Phocea	0.00382379	0.0138932	0.783205	922	0.970663
metab_100015623	lactosyl-N-behenoyl-sphingosine (d18:1/22:0)*		Lipid	Lactosylceramides (LCER)	family.Acidaminococcaceae	0.00145116	0.00527257	0.783205	922	0.970663
metab_1082	N-acetylleucine		Amino Acid	Leucine, Isoleucine and Valine Metabolism	family.Monoglobaceae	0.00234236	0.00851052	0.783203	922	0.970663
metab_100003901	2-stearoyl-GPE (18:0)*		Lipid	Lysophospholipid	Species.senegalensis	-0.00471895	0.017146	0.78321	922	0.970663
metab_999916964	X - 16964		NA	NA	order.Pseudomonadales	0.00638342	0.0231942	0.783214	922	0.970663
metab_999922509	X - 22509		NA	NA	genus.Faecalibacterium	-0.00673702	0.0244793	0.783217	922	0.970663
metab_999923782	X - 23782		NA	NA	genus.Turicibacter	-0.0022478	0.0081675	0.783217	922	0.970663
metab_999926107	X - 26107		NA	NA	genus.Leuconostoc	-0.00731532	0.0265802	0.783213	922	0.970663
metab_100001051	1-methylhistidine		Amino Acid	Histidine Metabolism	family.Veillonellaceae	-0.0015997	0.00581284	0.783226	922	0.970663
metab_100006082	4-hydroxychlorothalonil		Xenobiotics	Chemical	family.Acidaminococcaceae	-0.00211736	0.00769387	0.783226	922	0.970663
metab_100020215	N-methylhydroxyproline**		Amino Acid	Urea cycle; Arginine and Proline Metabolism	order.Chloroplast	0.0221107	0.0803452	0.78323	922	0.970663
metab_1052	glycerate		Carbohydrate	Glycolysis, Gluconeogenesis, and Pyruvate Metabolism	Species.bifidum	0.00311003	0.0113009	0.783226	922	0.970663
metab_1162	N-acetylneuraminate		Carbohydrate	Aminosugar Metabolism	class.Bacteroidia	0.00373241	0.0135627	0.783229	922	0.970663
metab_180	linoleate (18:2n6)		Lipid	Long Chain Polyunsaturated Fatty Acid (n3 and n6)	order.Clostridiales	0.00264852	0.00962377	0.783221	922	0.970663
metab_999923659	X - 23659		NA	NA	genus.Holdemanella	0.00169795	0.0061703	0.78324	922	0.970674
metab_100000841	oxalate (ethanedioate)		Cofactors and Vitamins	Ascorbate and Aldarate Metabolism	Species.microfusus	-0.00699014	0.0254054	0.78327	922	0.970676
metab_100001054	butyrylcarnitine (C4)		Lipid	Fatty Acid Metabolism (also BCAA Metabolism)	genus.Catenibacterium	0.00316126	0.0114886	0.783254	922	0.970676
metab_100001081	2-pyrrolidinone		Amino Acid	Glutamate Metabolism	order.Synergistales	-0.00562368	0.0204392	0.783271	922	0.970676
metab_100001485	gamma-glutamylisoleucine*		Peptide	Gamma-glutamyl Amino Acid	Species.clarus	0.00269536	0.00979545	0.783254	922	0.970676
metab_100001577	N-acetylcitrulline		Amino Acid	Urea cycle; Arginine and Proline Metabolism	family.Ruminococcaceae	0.0131019	0.0476148	0.783254	922	0.970676
metab_100003271	beta-citrylglutamate		Amino Acid	Glutamate Metabolism	Species.invisus	-0.00155411	0.00564861	0.78328	922	0.970676
metab_100003686	N-palmitoylglycine		Lipid	Fatty Acid Metabolism (Acyl Glycine)	genus.Tuzzerella	0.00248774	0.00904144	0.783266	922	0.970676
metab_100009026	behenoyl dihydrosphingomyelin (d18:0/22:0)*		Lipid	Dihydrosphingomyelins	genus.Streptococcus	0.0020173	0.00733228	0.783284	922	0.970676
metab_100009272	glycosyl-N-palmitoyl-sphingosine (d18:1/16:0)		Lipid	Hexosylceramides (HCER)	genus.Holdemanella	0.00161552	0.00587176	0.783277	922	0.970676
metab_100019801	3-hydroxyoleoylcarnitine		Lipid	Fatty Acid Metabolism (Acyl Carnitine, Hydroxy)	genus.Streptococcus	-0.00194501	0.00706949	0.783282	922	0.970676
metab_100020427	1-carboxyethylisoleucine	N-lactoyl isoleucine	Amino Acid	Leucine, Isoleucine and Valine Metabolism	genus.Monoglobus	-0.00310682	0.0112924	0.783284	922	0.970676
metab_100021711	decadienedioic acid (C10:2-DC)**		Lipid	Fatty Acid, Dicarboxylate	genus.Succiniclasticum	-0.00701311	0.0254859	0.783245	922	0.970676
metab_100021839	2-methoxyhydroquinone sulfate (1)		Xenobiotics	Benzoate Metabolism	genus.Hafnia.Obesumbacterium	-0.0142823	0.0519084	0.78327	922	0.970676
metab_1105	alpha-tocopherol		Cofactors and Vitamins	Tocopherol Metabolism	genus.Prevotella_9	0.0012081	0.00439104	0.783282	922	0.970676
metab_1162	N-acetylneuraminate		Carbohydrate	Aminosugar Metabolism	genus.UC5.1.2E3	-0.00298585	0.0108525	0.78328	922	0.970676
metab_340	glycine		Amino Acid	Glycine, Serine and Threonine Metabolism	class.Coriobacteriia	0.00192283	0.00698887	0.783282	922	0.970676
metab_444	ornithine		Amino Acid	Urea cycle; Arginine and Proline Metabolism	genus.CHKCI001	-0.00833802	0.0303054	0.783278	922	0.970676
metab_498	retinol (Vitamin A)		Cofactors and Vitamins	Vitamin A Metabolism	genus.Subdoligranulum	0.00278817	0.0101324	0.783246	922	0.970676
metab_999912822	X - 12822		NA	NA	order.Lachnospirales	-0.0082296	0.0299096	0.783266	922	0.970676
metab_999917010	X - 17010		NA	NA	Species.bicirculans	0.00174557	0.00634396	0.783261	922	0.970676
metab_100010930	palmitoleoyl-linoleoyl-glycerol (16:1/18:2) [1]*		Lipid	Diacylglycerol	genus.Rothia	-0.0147715	0.0536908	0.783287	922	0.970676
metab_100003901	2-stearoyl-GPE (18:0)*		Lipid	Lysophospholipid	order.RF39	-0.00244058	0.00887143	0.783299	922	0.970687
metab_100015792	sphingomyelin (d18:1/25:0, d19:0/24:1, d20:1/23:0, d19:1/24:0)*		Lipid	Sphingomyelins	Species.hadrus	0.00347432	0.012629	0.783298	922	0.970687
metab_100001269	campesterol		Lipid	Sterol	genus.Lacticaseibacillus	-0.00681845	0.0247861	0.783309	922	0.97069
metab_100001571	1-arachidonoyl-GPE (20:4n6)*		Lipid	Lysophospholipid	genus.Defluviitaleaceae.UCG.011	0.00247273	0.00898923	0.783321	922	0.97069
metab_100001851	N-acetylserine		Amino Acid	Glycine, Serine and Threonine Metabolism	genus.Latilactobacillus	0.00296328	0.0107723	0.783317	922	0.97069
metab_100006171	eugenol sulfate		Xenobiotics	Food Component/Plant	genus.Coprobacter	0.0079118	0.0287624	0.783323	922	0.97069
metab_100010936	oleoyl-arachidonoyl-glycerol (18:1/20:4) [1]*		Lipid	Diacylglycerol	Species.plautii	0.0036326	0.0132052	0.783312	922	0.97069
metab_100010955	perfluorooctanesulfonate (PFOS)		Xenobiotics	Chemical	Species.caccae	0.00247492	0.00899663	0.783308	922	0.97069
metab_1268	gamma-glutamylleucine		Peptide	Gamma-glutamyl Amino Acid	Species.nordii	-0.00513812	0.0186792	0.783325	922	0.97069
metab_132	3-phosphoglycerate		Carbohydrate	Glycolysis, Gluconeogenesis, and Pyruvate Metabolism	genus.Rikenellaceae.RC9.gut.group	0.00706507	0.0256847	0.783327	922	0.97069
metab_235	2-hydroxyphenylacetate		Amino Acid	Phenylalanine Metabolism	genus.Lachnoclostridium	0.0028483	0.0103548	0.783325	922	0.97069
metab_799	betaine		Amino Acid	Glycine, Serine and Threonine Metabolism	genus.Caproiciproducens	-0.00342702	0.0124582	0.783317	922	0.97069
metab_999911483	X - 11483		NA	NA	genus.Paludicola	-0.00535197	0.0194551	0.783308	922	0.97069
metab_999921607	X - 21607		NA	NA	family.Rikenellaceae	-0.00297004	0.010797	0.78332	922	0.97069
metab_212	5-methylthioadenosine (MTA)		Amino Acid	Polyamine Metabolism	genus.Paludicola	0.00176798	0.00642761	0.783334	922	0.970693
metab_240	3-(4-hydroxyphenyl)lactate		Amino Acid	Tyrosine Metabolism	order.Rhodospirillales	-0.00192973	0.00701564	0.783333	922	0.970693
metab_100020409	ascorbic acid 3-sulfate*		Cofactors and Vitamins	Ascorbate and Aldarate Metabolism	order.Acidaminococcales	-0.00230157	0.00836769	0.783338	922	0.970693
metab_999907765	X - 07765		NA	NA	genus.HT002	0.0108316	0.0393801	0.78334	922	0.970693
metab_999912101	X - 12101		NA	NA	order.Desulfovibrionales	0.0030637	0.0111386	0.783339	922	0.970693
metab_100001405	1-methylxanthine		Xenobiotics	Xanthine Metabolism	genus.Lachnospiraceae.UCG.004	-0.00404181	0.0146951	0.783346	922	0.970695
metab_999924337	X - 24337		NA	NA	genus.Bifidobacterium	0.00176638	0.00642212	0.783345	922	0.970695
metab_100000665	docosahexaenoate (DHA; 22:6n3)		Lipid	Long Chain Polyunsaturated Fatty Acid (n3 and n6)	family.Tannerellaceae	-0.00360319	0.0131054	0.783427	922	0.970696
metab_100000743	2-hydroxyoctanoate		Lipid	Fatty Acid, Monohydroxy	Species.massiliensis.3	-0.00320101	0.0116407	0.783392	922	0.970696
metab_100000998	citramalate		Amino Acid	Glutamate Metabolism	genus.Adlercreutzia	-0.0029169	0.0106079	0.783399	922	0.970696
metab_100001167	pro-hydroxy-pro		Amino Acid	Urea cycle; Arginine and Proline Metabolism	genus.Agathobacter	0.00356406	0.0129599	0.783376	922	0.970696
metab_100001170	3-hydroxy-2-ethylpropionate		Amino Acid	Leucine, Isoleucine and Valine Metabolism	genus.Solobacterium	0.00312535	0.0113661	0.783401	922	0.970696
metab_100001208	1-methyl-4-imidazoleacetate		Amino Acid	Histidine Metabolism	Species.angulatum	0.00552572	0.0200911	0.783355	922	0.970696
metab_100001393	isovalerylcarnitine (C5)		Amino Acid	Leucine, Isoleucine and Valine Metabolism	phylum.Cyanobacteria	-0.00315524	0.0114759	0.783423	922	0.970696
metab_100001423	4-hydroxyhippurate		Xenobiotics	Benzoate Metabolism	Species.rubiinfantis	0.0103432	0.0376148	0.783399	922	0.970696
metab_100001456	7-methylguanine		Nucleotide	Purine Metabolism, Guanine containing	Species.isoflavoniconvertens	-0.00253524	0.00922157	0.783438	922	0.970696
metab_100001462	1-stearoyl-GPG (18:0)		Lipid	Lysophospholipid	genus.Atopobium	0.00791642	0.0287919	0.783416	922	0.970696
metab_100001551	1-arachidonoyl-GPC (20:4n6)*		Lipid	Lysophospholipid	genus..Eubacterium..xylanophilum.group	0.00218039	0.0079285	0.783375	922	0.970696
metab_100001609	7-alpha-hydroxy-3-oxo-4-cholestenoate (7-Hoca)		Lipid	Sterol	Species.formigenes	0.00522222	0.0189905	0.783387	922	0.970696
metab_100001624	3-(3-hydroxyphenyl)propionate		Xenobiotics	Benzoate Metabolism	Species.secunda	-0.0182295	0.0662849	0.783367	922	0.970696
metab_100001731	indoleacetylglutamine		Amino Acid	Tryptophan Metabolism	family..Eubacterium..coprostanoligenes.group	0.00473709	0.0172267	0.783391	922	0.970696
metab_100001777	1-oleoyl-GPI (18:1)		Lipid	Lysophospholipid	genus.UCG.007	0.00477521	0.0173651	0.783388	922	0.970696
metab_100002067	pregnenediol sulfate (C21H34O5S)*		Lipid	Pregnenolone Steroids	Species.massiliensis.1	0.00219352	0.0079779	0.783419	922	0.970696
metab_100002185	indole-3-carboxylate		Amino Acid	Tryptophan Metabolism	genus.Ligilactobacillus	0.00233352	0.00848426	0.783349	922	0.970696
metab_100003169	isoleucylglycine		Peptide	Dipeptide	Species.dispar	-0.00254272	0.00924568	0.783367	922	0.970696
metab_100006260	6-hydroxyindole sulfate		Xenobiotics	Chemical	family.UCG.011	0.00526592	0.0191547	0.783446	922	0.970696
metab_100006361	dopamine 3-O-sulfate		Amino Acid	Tyrosine Metabolism	genus.Monoglobus	-0.00351971	0.012801	0.783414	922	0.970696
metab_100006726	linoleoyl ethanolamide		Lipid	Endocannabinoid	order.Victivallales	0.00662079	0.0240758	0.783382	922	0.970696
metab_100008992	1-stearoyl-2-docosahexaenoyl-GPE (18:0/22:6)*		Lipid	Phosphatidylethanolamine (PE)	genus.Veillonella	0.00321582	0.011695	0.7834	922	0.970696
metab_100009045	phenylacetylglutamate		Peptide	Acetylated Peptides	Species.vulgatus	0.00290001	0.0105441	0.783352	922	0.970696
metab_100009246	2-methylserine		Amino Acid	Glycine, Serine and Threonine Metabolism	genus.Parabacteroides	0.002193	0.00797704	0.783446	922	0.970696
metab_100010901	gamma-glutamyl-alpha-lysine		Peptide	Gamma-glutamyl Amino Acid	family.UCG.011	0.00410877	0.0149456	0.783445	922	0.970696
metab_100015640	N-palmitoylserine		Lipid	Endocannabinoid	Species.salyersiae	0.00315132	0.0114617	0.783423	922	0.970696
metab_100015962	N,N,N-trimethyl-5-aminovalerate		Amino Acid	Lysine Metabolism	class.Alphaproteobacteria	0.00264632	0.00962517	0.783428	922	0.970696
metab_100020004	3-carboxy-4-methyl-5-pentyl-2-furanpropionate (3-CMPFP)**		Lipid	Fatty Acid, Dicarboxylate	family.Enterococcaceae	-0.00364472	0.0132564	0.783426	922	0.970696
metab_100020361	3-amino-2-piperidone		Amino Acid	Urea cycle; Arginine and Proline Metabolism	family.Family.XI	-0.00554704	0.0201757	0.783428	922	0.970696
metab_100020361	3-amino-2-piperidone		Amino Acid	Urea cycle; Arginine and Proline Metabolism	Species.aerofaciens	0.00187924	0.00683529	0.783432	922	0.970696
metab_100020833	2-ketocaprylate		Amino Acid	Leucine, Isoleucine and Valine Metabolism	Species.crossotus	-0.00242235	0.00881006	0.783417	922	0.970696
metab_100021208	4-vinylcatechol sulfate		Xenobiotics	Benzoate Metabolism	phylum.Bacteroidota	-0.0099469	0.0361775	0.783421	922	0.970696
metab_100021331	metabolonic lactone sulfate		Partially Characterized Molecules	Partially Characterized Molecules	genus.Butyricicoccus	0.00368084	0.0133846	0.783376	922	0.970696
metab_1002	allantoin		Nucleotide	Purine Metabolism, (Hypo)Xanthine/Inosine containing	class.Saccharimonadia	-0.00215844	0.00785131	0.783446	922	0.970696
metab_1083	N-acetylmethionine		Amino Acid	Methionine, Cysteine, SAM and Taurine Metabolism	order.Monoglobales	0.00213311	0.00775665	0.783377	922	0.970696
metab_1254	glycerol		Lipid	Glycerolipid Metabolism	phylum.Actinobacteriota	-0.00318793	0.0115943	0.783413	922	0.970696
metab_278	cysteinylglycine		Amino Acid	Glutathione Metabolism	Species.intestini	0.00480892	0.0174891	0.783406	922	0.970696
metab_340	glycine		Amino Acid	Glycine, Serine and Threonine Metabolism	family.Lachnospiraceae	-0.00629706	0.0229043	0.783435	922	0.970696
metab_35	S-1-pyrroline-5-carboxylate		Amino Acid	Glutamate Metabolism	class.Saccharimonadia	0.00305326	0.011104	0.783403	922	0.970696
metab_444	ornithine		Amino Acid	Urea cycle; Arginine and Proline Metabolism	class.Vampirivibrionia	0.00263969	0.00959795	0.78336	922	0.970696
metab_501	salicylate		Xenobiotics	Drug - Topical Agents	Species.clarus	0.0101647	0.0369627	0.78338	922	0.970696
metab_999912117	X - 12117		NA	NA	genus..Eubacterium..ventriosum.group	-0.0030462	0.0110806	0.783447	922	0.970696
metab_999923974	X - 23974		NA	NA	family.Carnobacteriaceae	-0.00535858	0.0194919	0.783447	922	0.970696
metab_999923974	X - 23974		NA	NA	genus.Citrobacter	-0.00515398	0.0187414	0.783376	922	0.970696
metab_999924544	X - 24544		NA	NA	genus.Acidaminococcus	-0.00357111	0.0129854	0.783372	922	0.970696
metab_999925267	X - 25267		NA	NA	genus.Frisingicoccus	0.00570847	0.0207566	0.783365	922	0.970696
metab_999926106	X - 26106		NA	NA	Species.senegalensis	-0.00493882	0.0179643	0.783438	922	0.970696
metab_999926109	X - 26109		NA	NA	family.Muribaculaceae	-0.00325488	0.0118367	0.783394	922	0.970696
metab_100000015	xanthurenate		Amino Acid	Tryptophan Metabolism	genus.Lachnospiraceae.UCG.007	0.00633713	0.0230523	0.783455	922	0.970697
metab_100020409	ascorbic acid 3-sulfate*		Cofactors and Vitamins	Ascorbate and Aldarate Metabolism	genus.Rikenella	0.0101951	0.0370859	0.783453	922	0.970697
metab_100022041	N,N-dimethyl-pro-pro		Peptide	Modified Peptides	genus.Papillibacter	0.0092238	0.0335527	0.783453	922	0.970697
metab_100021000	hydroxypalmitoyl sphingomyelin (d18:1/16:0(OH))**		Lipid	Sphingomyelins	genus.Adlercreutzia	-0.0020609	0.00749742	0.783471	922	0.97071
metab_100021104	pregnenetriol disulfate*		Lipid	Pregnenolone Steroids	genus.Lachnospiraceae.UCG.001	0.00315541	0.0114792	0.783472	922	0.97071
metab_999916580	X - 16580		NA	NA	order.Clostridiales	0.00218602	0.00795254	0.78347	922	0.97071
metab_100015882	glycosyl ceramide (d18:1/20:0, d16:1/22:0)*		Lipid	Hexosylceramides (HCER)	genus.Agathobacter	0.00221239	0.008049	0.783484	922	0.97072
metab_999921821	X - 21821		NA	NA	genus.Lachnospiraceae.UCG.003	-0.00663752	0.024148	0.783481	922	0.97072
metab_100000282	N-acetylglutamate		Amino Acid	Glutamate Metabolism	Species.intestini	-0.00364215	0.0132589	0.783614	922	0.970727
metab_100000657	1,2-dipalmitoyl-GPC (16:0/16:0)		Lipid	Phosphatidylcholine (PC)	genus.Lachnospiraceae.NK4A136.group	0.00144952	0.00527558	0.783564	922	0.970727
metab_100001054	butyrylcarnitine (C4)		Lipid	Fatty Acid Metabolism (also BCAA Metabolism)	Species.wadsworthia	-0.00415889	0.0151323	0.783507	922	0.970727
metab_100001106	1,3-dimethylurate		Xenobiotics	Xanthine Metabolism	genus.Bilophila	-0.00553919	0.0201632	0.783597	922	0.970727
metab_100001106	1,3-dimethylurate		Xenobiotics	Xanthine Metabolism	Species.secunda	0.012305	0.0447847	0.783566	922	0.970727
metab_100001108	3-methylxanthine		Xenobiotics	Xanthine Metabolism	Species.parasanguinis	0.0121763	0.0443278	0.78362	922	0.970727
metab_100001211	sebacate (C10-DC)		Lipid	Fatty Acid, Dicarboxylate	Species.porcorum	0.00724788	0.0263815	0.783585	922	0.970727
metab_100001270	myristoylcarnitine (C14)		Lipid	Fatty Acid Metabolism (Acyl Carnitine, Long Chain Saturated)	Species.finegoldii	-0.00242106	0.00881141	0.783561	922	0.970727
metab_100001392	laurylcarnitine (C12)		Lipid	Fatty Acid Metabolism (Acyl Carnitine, Medium Chain)	Species.magna	-0.0111352	0.0405196	0.783527	922	0.970727
metab_100001413	N4-acetylcytidine		Nucleotide	Pyrimidine Metabolism, Cytidine containing	Species.evryensis	0.00768297	0.0279651	0.783584	922	0.970727
metab_100001452	isovalerylglycine		Amino Acid	Leucine, Isoleucine and Valine Metabolism	Species.delbrueckii	0.00300258	0.0109269	0.783543	922	0.970727
metab_100001485	gamma-glutamylisoleucine*		Peptide	Gamma-glutamyl Amino Acid	Species.thetaiotaomicron	0.00173479	0.00631468	0.783593	922	0.970727
metab_100001509	2-methylbutyrylcarnitine (C5)		Amino Acid	Leucine, Isoleucine and Valine Metabolism	Species.salivarius	0.00476216	0.0173272	0.783505	922	0.970727
metab_100001567	1-palmitoyl-GPE (16:0)		Lipid	Lysophospholipid	genus.Alloscardovia	-0.00832201	0.0302779	0.783492	922	0.970727
metab_100002259	cis-4-decenoylcarnitine (C10:1)		Lipid	Fatty Acid Metabolism (Acyl Carnitine, Monounsaturated)	Species.formigenes	-0.00821859	0.0299056	0.783521	922	0.970727
metab_100003240	N-stearoyltaurine		Lipid	Endocannabinoid	genus.Faecalicoccus	-0.0077452	0.0281842	0.783529	922	0.970727
metab_100003470	pregnanediol-3-glucuronide		Lipid	Progestin Steroids	order.Bacteroidales	-0.0059646	0.0217134	0.783613	922	0.970727
metab_100004046	N-acetylcarnosine		Amino Acid	Histidine Metabolism	genus.Akkermansia	0.00201351	0.00733003	0.783616	922	0.970727
metab_100004083	glycohyocholate		Lipid	Secondary Bile Acid Metabolism	Species.piger	0.0102006	0.0371329	0.783606	922	0.970727
metab_100004110	3-methyl catechol sulfate (2)		Xenobiotics	Benzoate Metabolism	family.Butyricicoccaceae	0.00522205	0.0190106	0.783617	922	0.970727
metab_100004575	N2,N5-diacetylornithine		Amino Acid	Urea cycle; Arginine and Proline Metabolism	phylum.Euryarchaeota	0.00505841	0.018413	0.783596	922	0.970727
metab_100005850	3-methylglutarylcarnitine (2)		Amino Acid	Leucine, Isoleucine and Valine Metabolism	genus..Eubacterium..siraeum.group	-0.0027216	0.00990254	0.783504	922	0.970727
metab_100005864	methyl glucopyranoside (alpha + beta)		Xenobiotics	Food Component/Plant	Species.bicirculans	0.00336638	0.0122534	0.783587	922	0.970727
metab_100005996	octadecenedioylcarnitine (C18:1-DC)*		Lipid	Fatty Acid Metabolism (Acyl Carnitine, Dicarboxylate)	genus.Eisenbergiella	-0.00345267	0.0125659	0.78356	922	0.970727
metab_100006644	taurodeoxycholic acid 3-sulfate		Lipid	Secondary Bile Acid Metabolism	genus.Flavonifractor	0.0045182	0.0164391	0.7835	922	0.970727
metab_100008990	1-palmitoyl-2-arachidonoyl-GPE (16:0/20:4)*		Lipid	Phosphatidylethanolamine (PE)	Species.uniformis	-0.0021626	0.00787238	0.783605	922	0.970727
metab_100009027	sphingomyelin (d18:0/18:0, d19:0/17:0)*		Lipid	Dihydrosphingomyelins	genus.Oscillibacter	0.0026488	0.00963991	0.783553	922	0.970727
metab_100009028	N-palmitoyl-sphinganine (d18:0/16:0)		Lipid	Dihydroceramides	genus.UCG.005	-0.00203364	0.00740137	0.78356	922	0.970727
metab_100009246	2-methylserine		Amino Acid	Glycine, Serine and Threonine Metabolism	family.Tannerellaceae	0.0024211	0.00880883	0.783496	922	0.970727
metab_100010895	2'-O-methylcytidine		Nucleotide	Pyrimidine Metabolism, Cytidine containing	class.Methanobacteria	0.00460297	0.0167537	0.783578	922	0.970727
metab_100010942	linoleoyl-linoleoyl-glycerol (18:2/18:2) [2]*		Lipid	Diacylglycerol	Species.wadsworthensis	0.00375256	0.0136549	0.783523	922	0.970727
metab_100015745	glycosyl ceramide (d18:2/24:1, d18:1/24:2)*		Lipid	Hexosylceramides (HCER)	genus.Prevotella	-0.00493117	0.0179466	0.783557	922	0.970727
metab_100015831	linolenoylcarnitine (C18:3)*		Lipid	Fatty Acid Metabolism (Acyl Carnitine, Polyunsaturated)	genus.Cloacibacillus	-0.00570643	0.0207702	0.783578	922	0.970727
metab_100020360	8-methoxykynurenate		Amino Acid	Tryptophan Metabolism	class.Methanobacteria	-0.00571487	0.0208044	0.783614	922	0.970727
metab_100020541	11beta-hydroxyandrosterone glucuronide		Lipid	Androgenic Steroids	Species.excrementihominis	0.00388182	0.0141284	0.78357	922	0.970727
metab_100020819	glycoursodeoxycholic acid sulfate (1)		Lipid	Secondary Bile Acid Metabolism	class.Lentisphaeria	-0.0125182	0.0455639	0.78358	922	0.970727
metab_100020837	2,6-dihydroxybenzoic acid		Xenobiotics	Drug - Topical Agents	genus.Parabacteroides	-0.00331771	0.0120779	0.783616	922	0.970727
metab_100020851	3-ethylcatechol sulfate (1)		Xenobiotics	Food Component/Plant	genus.Howardella	0.00446816	0.0162636	0.783584	922	0.970727
metab_100021538	dibutyl sulfosuccinate		Xenobiotics	Chemical	family.Anaerovoracaceae	-0.00299572	0.0109003	0.783511	922	0.970727
metab_1002	allantoin		Nucleotide	Purine Metabolism, (Hypo)Xanthine/Inosine containing	phylum.Proteobacteria	-0.00135414	0.00492959	0.783613	922	0.970727
metab_1113	4-acetamidobutanoate		Amino Acid	Polyamine Metabolism	family.Eggerthellaceae	-0.00205629	0.00748258	0.783525	922	0.970727
metab_1113	4-acetamidobutanoate		Amino Acid	Polyamine Metabolism	genus.Family.XIII.AD3011.group	0.00288839	0.0105131	0.783578	922	0.970727
metab_1134	urate		Nucleotide	Purine Metabolism, (Hypo)Xanthine/Inosine containing	phylum.Cyanobacteria	-0.00179557	0.00653613	0.783599	922	0.970727
metab_1239	2-hydroxystearate		Lipid	Fatty Acid, Monohydroxy	Species.luti	0.00333974	0.0121568	0.783593	922	0.970727
metab_197	S-adenosylhomocysteine (SAH)		Amino Acid	Methionine, Cysteine, SAM and Taurine Metabolism	Species.hydrogenotrophica	0.00306864	0.0111668	0.783534	922	0.970727
metab_241	phenylpyruvate		Amino Acid	Phenylalanine Metabolism	genus.Sutterella	-0.00147177	0.00535525	0.783513	922	0.970727
metab_363	myo-inositol		Lipid	Inositol Metabolism	order.Bifidobacteriales	-0.00138574	0.00504325	0.783556	922	0.970727
metab_572	glucose		Carbohydrate	Glycolysis, Gluconeogenesis, and Pyruvate Metabolism	Species.clarus	-0.00189832	0.00690796	0.783532	922	0.970727
metab_806	dimethylglycine		Amino Acid	Glycine, Serine and Threonine Metabolism	order.Pseudomonadales	-0.00508767	0.0185199	0.7836	922	0.970727
metab_999911880	X - 11880		NA	NA	genus.Senegalimassilia	0.00287623	0.0104674	0.783549	922	0.970727
metab_999912462	X - 12462		NA	NA	genus.Lacticaseibacillus	0.00512561	0.0186553	0.783569	922	0.970727
metab_999915486	X - 15486		NA	NA	Species.copri	0.00315656	0.0114888	0.783572	922	0.970727
metab_999916964	X - 16964		NA	NA	order.Monoglobales	-0.00317054	0.0115378	0.783536	922	0.970727
metab_999919141	X - 19141		NA	NA	Species.hadrus	-0.00432192	0.0157318	0.783591	922	0.970727
metab_999921736	X - 21736		NA	NA	genus.Lachnospiraceae.AC2044.group	0.00346161	0.0126018	0.783618	922	0.970727
metab_999922771	X - 22771		NA	NA	family.Peptococcaceae	0.00270711	0.00985424	0.783599	922	0.970727
metab_999923587	X - 23587		NA	NA	family.Monoglobaceae	-0.00525801	0.0191384	0.783583	922	0.970727
metab_999923593	X - 23593		NA	NA	Species.anginosus	0.00817724	0.0297621	0.783569	922	0.970727
metab_999924307	X - 24307		NA	NA	genus.Howardella	-0.0025764	0.00937651	0.783555	922	0.970727
metab_999924337	X - 24337		NA	NA	genus.Anaerosporobacter	0.00656091	0.0238719	0.783504	922	0.970727
metab_999924757	X - 24757		NA	NA	genus.Adlercreutzia	0.00551519	0.0200727	0.783564	922	0.970727
metab_999925265	X - 25265		NA	NA	genus.Mogibacterium	0.00314314	0.0114384	0.783543	922	0.970727
metab_100000263	imidazole lactate		Amino Acid	Histidine Metabolism	genus.Eisenbergiella	-0.00299428	0.0109036	0.783677	922	0.970728
metab_100000406	ribitol		Carbohydrate	Pentose Metabolism	genus..Ruminococcus..gauvreauii.group	0.00140189	0.00510953	0.783865	922	0.970728
metab_100000442	quinate		Xenobiotics	Food Component/Plant	genus..Bacteroides..pectinophilus.group	-0.0115706	0.0421566	0.78379	922	0.970728
metab_100000657	1,2-dipalmitoyl-GPC (16:0/16:0)		Lipid	Phosphatidylcholine (PC)	Species.cateniformis	-0.0026028	0.00948949	0.783931	922	0.970728
metab_100000707	maleate		Lipid	Fatty Acid, Dicarboxylate	class.Bacteroidia	-0.00666908	0.0242895	0.783713	922	0.970728
metab_100000961	homoarginine		Amino Acid	Urea cycle; Arginine and Proline Metabolism	Species.copri	-0.00258468	0.00940994	0.78363	922	0.970728
metab_100000963	homocitrulline		Amino Acid	Urea cycle; Arginine and Proline Metabolism	Species.succinatutens	0.00331171	0.0120668	0.783805	922	0.970728
metab_100001040	1-linoleoylglycerol (18:2)		Lipid	Monoacylglycerol	Species.equolifaciens	0.00520833	0.0189868	0.783908	922	0.970728
metab_100001257	N-acetylasparagine		Amino Acid	Alanine and Aspartate Metabolism	Species.vadensis	-0.0123956	0.0451839	0.78389	922	0.970728
metab_100001274	N-acetylthreonine		Amino Acid	Glycine, Serine and Threonine Metabolism	class.Bacilli	-0.00319101	0.0116243	0.783755	922	0.970728
metab_100001274	N-acetylthreonine		Amino Acid	Glycine, Serine and Threonine Metabolism	genus.Allisonella	-0.00347569	0.0126679	0.783864	922	0.970728
metab_100001277	10-nonadecenoate (19:1n9)		Lipid	Long Chain Monounsaturated Fatty Acid	genus.Phocea	-0.00730042	0.0265962	0.783771	922	0.970728
metab_100001293	N-acetylhistidine		Amino Acid	Histidine Metabolism	Species.wadsworthensis	-0.00206534	0.00752234	0.783718	922	0.970728
metab_100001320	erythronate*		Carbohydrate	Aminosugar Metabolism	genus..Eubacterium..fissicatena.group	0.00315258	0.0114909	0.783876	922	0.970728
metab_100001359	aconitate [cis or trans]		Energy	TCA Cycle	order.Erysipelotrichales	-0.0021639	0.00788251	0.783749	922	0.970728
metab_100001359	aconitate [cis or trans]		Energy	TCA Cycle	genus.Peptococcus	0.00162832	0.00593564	0.783895	922	0.970728
metab_100001396	7-methylxanthine		Xenobiotics	Xanthine Metabolism	genus.Lachnospiraceae.UCG.004	0.00409423	0.0149076	0.783656	922	0.970728
metab_100001403	5-acetylamino-6-amino-3-methyluracil		Xenobiotics	Xanthine Metabolism	phylum.Verrucomicrobiota	0.00480107	0.017479	0.783628	922	0.970728
metab_100001416	orotidine		Nucleotide	Pyrimidine Metabolism, Orotate containing	genus.Subdoligranulum	-0.00378974	0.0138061	0.783766	922	0.970728
metab_100001468	N1-Methyl-2-pyridone-5-carboxamide		Cofactors and Vitamins	Nicotinate and Nicotinamide Metabolism	Species.salivarius	0.00541018	0.0197019	0.783687	922	0.970728
metab_100001511	1-palmitoleoyl-GPC (16:1)*		Lipid	Lysophospholipid	genus.Paraprevotella	-0.00190743	0.00694928	0.783781	922	0.970728
metab_100001593	glutarylcarnitine (C5-DC)		Amino Acid	Lysine Metabolism	genus.Howardella	-0.00292711	0.010659	0.783677	922	0.970728
metab_100001612	N-acetyl-aspartyl-glutamate (NAAG)		Amino Acid	Glutamate Metabolism	family.Barnesiellaceae	0.00169813	0.00618813	0.783827	922	0.970728
metab_100001613	tetradecanedioate (C14-DC)		Lipid	Fatty Acid, Dicarboxylate	genus..Clostridium..innocuum.group	0.0051578	0.0187922	0.783792	922	0.970728
metab_100001620	glycerophosphoethanolamine		Lipid	Phospholipid Metabolism	genus.Lachnospiraceae.UCG.007	-0.00476713	0.0173659	0.783756	922	0.970728
metab_100001635	ectoine		Xenobiotics	Chemical	genus.Sellimonas	-0.00437181	0.0159325	0.783844	922	0.970728
metab_100001655	1-palmitoyl-GPI (16:0)		Lipid	Lysophospholipid	genus.Fusicatenibacter	0.00323424	0.0117904	0.783909	922	0.970728
metab_100001757	thymol sulfate		Xenobiotics	Food Component/Plant	Species.ovatus	-0.00788197	0.0287219	0.783823	922	0.970728
metab_100001872	1-stearoyl-2-arachidonoyl-GPS (18:0/20:4)		Lipid	Phosphatidylserine (PS)	genus.Lachnospiraceae.UCG.001	0.00312456	0.0113831	0.783771	922	0.970728
metab_100001882	glycosyl-N-stearoyl-sphingosine (d18:1/18:0)		Lipid	Hexosylceramides (HCER)	genus.Succinivibrio	0.00545688	0.0198955	0.783935	922	0.970728
metab_100001882	glycosyl-N-stearoyl-sphingosine (d18:1/18:0)		Lipid	Hexosylceramides (HCER)	genus.Alloscardovia	0.00703684	0.0256254	0.783684	922	0.970728
metab_100001948	succinylcarnitine (C4-DC)		Energy	TCA Cycle	family.Sutterellaceae	-0.00208797	0.00761047	0.783875	922	0.970728
metab_100001950	bilirubin (E,E)*		Cofactors and Vitamins	Hemoglobin and Porphyrin Metabolism	genus.Anaerotruncus	-0.00454974	0.0165716	0.783726	922	0.970728
metab_100001951	bilirubin (E,Z or Z,E)*		Cofactors and Vitamins	Hemoglobin and Porphyrin Metabolism	Species.senegalensis	0.00521729	0.0189986	0.783676	922	0.970728
metab_100001956	N-methylproline		Amino Acid	Urea cycle; Arginine and Proline Metabolism	genus.Tyzzerella	0.00612815	0.0223453	0.783958	922	0.970728
metab_100001988	5alpha-pregnan-3beta,20alpha-diol disulfate		Lipid	Progestin Steroids	Species.intestinalis.1	0.00528193	0.0192378	0.783718	922	0.970728
metab_100002021	5alpha-androstan-3beta,17alpha-diol disulfate		Lipid	Androgenic Steroids	family..Clostridium..methylpentosum.group	0.00749296	0.0272939	0.783742	922	0.970728
metab_100002028	androstenediol (3beta,17beta) monosulfate (1)		Lipid	Androgenic Steroids	genus.Olsenella	0.00621106	0.02262	0.783701	922	0.970728
metab_100002049	4-hydroxycoumarin		Xenobiotics	Drug - Cardiovascular	family.Akkermansiaceae	-0.00397588	0.0144933	0.783899	922	0.970728
metab_100002094	gamma-CEHC		Cofactors and Vitamins	Tocopherol Metabolism	Species.parainfluenzae	-0.00610843	0.0222611	0.783841	922	0.970728
metab_100002152	andro steroid monosulfate C19H28O6S (1)*		Lipid	Androgenic Steroids	family.Lachnospiraceae	-0.0127824	0.0465977	0.783908	922	0.970728
metab_100002196	13-HODE + 9-HODE		Lipid	Fatty Acid, Monohydroxy	Species.butyriciproducens	0.0061295	0.0223262	0.783731	922	0.970728
metab_100002466	cysteinylglycine disulfide*		Amino Acid	Glutathione Metabolism	genus.Christensenella	0.00464253	0.0169088	0.783716	922	0.970728
metab_100002528	sulfate*		Xenobiotics	Chemical	genus.UCG.007	-0.00285584	0.0104021	0.783729	922	0.970728
metab_100002544	4-hydroxyglutamate		Amino Acid	Glutamate Metabolism	genus..Ruminococcus..torques.group	0.00457258	0.016668	0.783893	922	0.970728
metab_100002761	androsterone glucuronide		Lipid	Androgenic Steroids	genus.Lachnospiraceae.AC2044.group	-0.00388088	0.0141349	0.783717	922	0.970728
metab_100003260	carboxyethyl-GABA		Amino Acid	Glutamate Metabolism	Species.magna	0.00651145	0.0237285	0.78383	922	0.970728
metab_100003271	beta-citrylglutamate		Amino Acid	Glutamate Metabolism	genus.CHKCI001	-0.00856825	0.0312104	0.78374	922	0.970728
metab_100003271	beta-citrylglutamate		Amino Acid	Glutamate Metabolism	Species.longoviformis	0.00732922	0.0267163	0.783891	922	0.970728
metab_100004499	6-oxopiperidine-2-carboxylate		Amino Acid	Lysine Metabolism	order.Oscillospirales	0.00813887	0.0296612	0.783845	922	0.970728
metab_100004499	6-oxopiperidine-2-carboxylate		Amino Acid	Lysine Metabolism	genus.Lachnospiraceae.ND3007.group	0.00199231	0.00726192	0.78388	922	0.970728
metab_100005834	9-hydroxystearate		Lipid	Fatty Acid, Monohydroxy	genus.Pygmaiobacter	-0.00817027	0.0297838	0.783903	922	0.970728
metab_100005850	3-methylglutarylcarnitine (2)		Amino Acid	Leucine, Isoleucine and Valine Metabolism	genus.Butyricimonas	0.00400864	0.0146101	0.783861	922	0.970728
metab_100005864	methyl glucopyranoside (alpha + beta)		Xenobiotics	Food Component/Plant	Species.anginosus	-0.0176396	0.0643017	0.783898	922	0.970728
metab_100006126	4-vinylguaiacol sulfate		Xenobiotics	Food Component/Plant	genus.Barnesiella	0.00432499	0.0157522	0.783715	922	0.970728
metab_100006292	sphingomyelin (d18:1/20:1, d18:2/20:0)*		Lipid	Sphingomyelins	family.Tannerellaceae	-0.00155889	0.0056833	0.783924	922	0.970728
metab_100006292	sphingomyelin (d18:1/20:1, d18:2/20:0)*		Lipid	Sphingomyelins	genus.Pseudomonas	-0.00392163	0.0142804	0.783674	922	0.970728
metab_100006378	N-acetylkynurenine (2)		Amino Acid	Tryptophan Metabolism	family.Pasteurellaceae	0.0041599	0.0151554	0.783777	922	0.970728
metab_100006435	N-acetylglucosamine/N-acetylgalactosamine		Carbohydrate	Aminosugar Metabolism	family.Rikenellaceae	-0.00206117	0.00751231	0.783862	922	0.970728
metab_100006620	nonanoylcarnitine (C9)		Lipid	Fatty Acid Metabolism (Acyl Carnitine, Medium Chain)	Species.fragilis	-0.00247333	0.00901774	0.783938	922	0.970728
metab_100006642	glycodeoxycholate 3-sulfate		Lipid	Secondary Bile Acid Metabolism	genus.Ruminococcus	0.00540544	0.019687	0.783711	922	0.970728
metab_100008904	1-stearoyl-2-oleoyl-GPC (18:0/18:1)		Lipid	Phosphatidylcholine (PC)	genus.Victivallis	-0.00513781	0.0187153	0.783745	922	0.970728
metab_100008919	1-(1-enyl-stearoyl)-2-oleoyl-GPE (P-18:0/18:1)		Lipid	Plasmalogen	Species.glucerasea	0.00497599	0.0181301	0.783795	922	0.970728
metab_100008928	2-hydroxybutyrate/2-hydroxyisobutyrate		Amino Acid	Glutathione Metabolism	family.Atopobiaceae	0.00381411	0.0139023	0.783879	922	0.970728
metab_100008930	oleate/vaccenate (18:1)		Lipid	Long Chain Monounsaturated Fatty Acid	Species.shahii	0.00289045	0.0105357	0.783882	922	0.970728
metab_100008952	1-palmitoleoylglycerol (16:1)*		Lipid	Monoacylglycerol	Species.hadrus	0.00497784	0.018122	0.783623	922	0.970728
metab_100009055	palmitoyl-linoleoyl-glycerol (16:0/18:2) [2]*		Lipid	Diacylglycerol	family.Enterobacteriaceae	0.00218288	0.00795556	0.783853	922	0.970728
metab_100009345	1-palmitoleoyl-2-linolenoyl-GPC (16:1/18:3)*		Lipid	Phosphatidylcholine (PC)	Species.finegoldii	0.00306342	0.0111549	0.783667	922	0.970728
metab_100010927	linoleoyl-linolenoyl-glycerol (18:2/18:3) [2]*		Lipid	Diacylglycerol	order.Burkholderiales	0.00361791	0.0131725	0.783644	922	0.970728
metab_100010940	diacylglycerol (16:1/18:2 [2], 16:0/18:3 [1])*		Lipid	Diacylglycerol	order.Peptostreptococcales.Tissierellales	0.0052821	0.0192487	0.783831	922	0.970728
metab_100010955	perfluorooctanesulfonate (PFOS)		Xenobiotics	Chemical	genus..Eubacterium..hallii.group	0.0041624	0.0151582	0.783689	922	0.970728
metab_100015618	palmitoyl-docosahexaenoyl-glycerol (16:0/22:6) [1]*		Lipid	Diacylglycerol	order.Oscillospirales	0.014662	0.0534404	0.783871	922	0.970728
metab_100015641	N-oleoylserine		Lipid	Endocannabinoid	genus.Epulopiscium	-0.00458743	0.0167274	0.783959	922	0.970728
metab_100015735	ceramide (d18:1/14:0, d16:1/16:0)*		Lipid	Ceramides	Species.isoflavoniconvertens	0.00321079	0.0116994	0.783809	922	0.970728
metab_100015786	sphingomyelin (d18:0/20:0, d16:0/22:0)*		Lipid	Dihydrosphingomyelins	class.Saccharimonadia	0.00439586	0.016008	0.783684	922	0.970728
metab_100015834	lignoceroylcarnitine (C24)*		Lipid	Fatty Acid Metabolism (Acyl Carnitine, Long Chain Saturated)	order.Eubacteriales	0.0047201	0.0172045	0.783877	922	0.970728
metab_100015971	cortolone glucuronide (1)		Lipid	Corticosteroids	order.Enterobacterales	-0.00153595	0.00559265	0.783659	922	0.970728
metab_100019982	octadecadienedioate (C18:2-DC)*		Lipid	Fatty Acid, Dicarboxylate	genus.UCG.009	0.00673297	0.0245231	0.783721	922	0.970728
metab_100020014	glucuronide of C10H18O2 (7)*		Partially Characterized Molecules	Partially Characterized Molecules	family.UCG.011	0.00913687	0.0332821	0.783743	922	0.970728
metab_100020204	N-acetyl-2-aminooctanoate*		Lipid	Fatty Acid, Amino	Species.intestinalis.2	0.00455684	0.0166052	0.783824	922	0.970728
metab_100020217	N,N,N-trimethyl-alanylproline betaine (TMAP)		Amino Acid	Urea cycle; Arginine and Proline Metabolism	Species.glucerasea	0.00474891	0.017315	0.783944	922	0.970728
metab_100020253	glycine conjugate of C10H12O2*		Partially Characterized Molecules	Partially Characterized Molecules	family.Clostridiaceae	-0.0023516	0.00857373	0.783933	922	0.970728
metab_100020343	tetradecadienoate (14:2)*		Lipid	Long Chain Polyunsaturated Fatty Acid (n3 and n6)	family.Carnobacteriaceae	0.00908046	0.0330934	0.78385	922	0.970728
metab_100020371	N,N-dimethylalanine		Amino Acid	Alanine and Aspartate Metabolism	family.Hydrogenoanaerobacterium	0.00931696	0.033966	0.783916	922	0.970728
metab_100020378	2-hydroxysebacate		Lipid	Fatty Acid, Dicarboxylate	genus.Succinivibrio	-0.00786214	0.0286259	0.783648	922	0.970728
metab_100020421	1-carboxyethyltyrosine	N-lactoyl tyrosine	Amino Acid	Tyrosine Metabolism	genus.Gordonibacter	0.00491224	0.0178891	0.783692	922	0.970728
metab_100020496	sulfate of piperine metabolite C16H19NO3 (2)*		Xenobiotics	Food Component/Plant	family.Ethanoligenenaceae	0.0153905	0.0561119	0.783932	922	0.970728
metab_100020497	sulfate of piperine metabolite C16H19NO3 (3)*		Xenobiotics	Food Component/Plant	genus.CHKCI001	0.019455	0.0709405	0.783961	922	0.970728
metab_100020504	sulfate of piperine metabolite C18H21NO3 (3)*		Xenobiotics	Food Component/Plant	family.Victivallaceae	-0.0107671	0.0392427	0.783862	922	0.970728
metab_100020504	sulfate of piperine metabolite C18H21NO3 (3)*		Xenobiotics	Food Component/Plant	genus.Flavonifractor	-0.00434222	0.0158326	0.78395	922	0.970728
metab_100020536	4-ethylcatechol sulfate		Xenobiotics	Benzoate Metabolism	genus.Mitsuokella	0.00739379	0.0269396	0.783796	922	0.970728
metab_100021123	hydroxy-N6,N6,N6-trimethyllysine*		Amino Acid	Lysine Metabolism	genus.Blautia	0.00490707	0.0178766	0.783767	922	0.970728
metab_100021162	palmitoyl-sphingosine-phosphoethanolamine (d18:1/16:0)		Lipid	Ceramide PEs	Species.aerofaciens	0.00129439	0.00471904	0.783924	922	0.970728
metab_100021666	branched-chain, straight-chain, or cyclopropyl 10:1 fatty acid (1)*		Partially Characterized Molecules	Partially Characterized Molecules	Species.catus	0.00263998	0.00961324	0.783673	922	0.970728
metab_100021707	3-bromo-5-chloro-2,6-dihydroxybenzoic acid*		Xenobiotics	Chemical	class.Clostridia	-0.00969438	0.0353185	0.783776	922	0.970728
metab_100021728	cis-3,4-methyleneheptanoylcarnitine		Lipid	Fatty Acid Metabolism (Acyl Carnitine, Medium Chain)	order.Synergistales	0.00788976	0.0287676	0.78395	922	0.970728
metab_100021784	4-chlorobenzoic acid		Xenobiotics	Chemical	Species.equolifaciens	-0.0011763	0.00428433	0.78372	922	0.970728
metab_100021990	3-hydroxyoctanoylcarnitine (1)		Lipid	Fatty Acid Metabolism (Acyl Carnitine, Hydroxy)	genus.CAG.56	-0.0019587	0.00713877	0.78386	922	0.970728
metab_100022127	tetrahydrocortisone glucuronide (5)		Lipid	Corticosteroids	genus.Limosilactobacillus	0.0045783	0.0166741	0.783706	922	0.970728
metab_1002	allantoin		Nucleotide	Purine Metabolism, (Hypo)Xanthine/Inosine containing	genus.Family.XIII.UCG.001	-0.00128014	0.00466781	0.783957	922	0.970728
metab_1004	xanthine		Nucleotide	Purine Metabolism, (Hypo)Xanthine/Inosine containing	Species.invisus	0.00177701	0.00647876	0.783932	922	0.970728
metab_1084	N-acetylvaline		Amino Acid	Leucine, Isoleucine and Valine Metabolism	Species.bacterium.2	0.00144749	0.00527694	0.783914	922	0.970728
metab_1111	vanillylmandelate (VMA)		Amino Acid	Tyrosine Metabolism	genus.GCA.900066755	-0.00632618	0.0230616	0.783905	922	0.970728
metab_1113	4-acetamidobutanoate		Amino Acid	Polyamine Metabolism	family.Hafniaceae	0.00651688	0.0237613	0.783945	922	0.970728
metab_1113	4-acetamidobutanoate		Amino Acid	Polyamine Metabolism	genus.Alloprevotella	0.00245946	0.00896525	0.783893	922	0.970728
metab_1124	citrate		Energy	TCA Cycle	order.Bifidobacteriales	-0.000960153	0.00349702	0.783716	922	0.970728
metab_1124	citrate		Energy	TCA Cycle	genus.Shuttleworthia	-0.00130686	0.0047649	0.783941	922	0.970728
metab_1124	citrate		Energy	TCA Cycle	genus.Catenibacillus	-0.00241928	0.0088137	0.783771	922	0.970728
metab_1134	urate		Nucleotide	Purine Metabolism, (Hypo)Xanthine/Inosine containing	genus.Phocea	0.00330334	0.0120421	0.783906	922	0.970728
metab_1137	oleoyl ethanolamide		Lipid	Endocannabinoid	genus.Colidextribacter	0.0023812	0.00868225	0.783948	922	0.970728
metab_1221	creatine		Amino Acid	Creatine Metabolism	phylum.Proteobacteria	0.00255872	0.00932654	0.783881	922	0.970728
metab_1239	2-hydroxystearate		Lipid	Fatty Acid, Monohydroxy	order.Pseudomonadales	0.00475401	0.0173308	0.78391	922	0.970728
metab_1242	N1-methyladenosine		Nucleotide	Purine Metabolism, Adenine containing	genus.Papillibacter	-0.00586535	0.0213677	0.783767	922	0.970728
metab_1258	anthranilate		Amino Acid	Tryptophan Metabolism	genus.Fenollaria	-0.00617517	0.0225097	0.783892	922	0.970728
metab_1539	1-palmitoyl-2-oleoyl-GPC (16:0/18:1)		Lipid	Phosphatidylcholine (PC)	Species.vadensis	-0.00630391	0.0229733	0.78384	922	0.970728
metab_158	5,6-dihydrothymine		Nucleotide	Pyrimidine Metabolism, Thymine containing	genus.Rikenellaceae.RC9.gut.group	-0.00516765	0.0188275	0.783784	922	0.970728
metab_1628	glycochenodeoxycholate		Lipid	Primary Bile Acid Metabolism	genus.Dialister	0.00323743	0.0117978	0.783834	922	0.970728
metab_1629	taurochenodeoxycholate		Lipid	Primary Bile Acid Metabolism	order.Bacillales	0.021458	0.0782402	0.78395	922	0.970728
metab_1629	taurochenodeoxycholate		Lipid	Primary Bile Acid Metabolism	Species.tanakaei	0.0175509	0.0639644	0.783852	922	0.970728
metab_181	laurate (12:0)		Lipid	Medium Chain Fatty Acid	Species.bacterium.2	0.00296714	0.0108032	0.783646	922	0.970728
metab_2054	ethylmalonate		Amino Acid	Leucine, Isoleucine and Valine Metabolism	phylum.Bacteroidota	-0.00530798	0.0193455	0.783858	922	0.970728
metab_244	beta-alanine		Nucleotide	Pyrimidine Metabolism, Uracil containing	Species.coprophilus	0.00377087	0.0137436	0.783862	922	0.970728
metab_331	gamma-glutamylglutamate		Peptide	Gamma-glutamyl Amino Acid	Species.massiliensis.8	-0.00553516	0.0201757	0.783881	922	0.970728
metab_340	glycine		Amino Acid	Glycine, Serine and Threonine Metabolism	order.Peptostreptococcales.Tissierellales	0.00277858	0.0101209	0.783735	922	0.970728
metab_344	guanidinoacetate		Amino Acid	Creatine Metabolism	Species.tanakaei	-0.00509239	0.0185683	0.783955	922	0.970728
metab_376	isoleucine		Amino Acid	Leucine, Isoleucine and Valine Metabolism	Species.ndongoniae	0.00381682	0.0139096	0.78384	922	0.970728
metab_397	leucine		Amino Acid	Leucine, Isoleucine and Valine Metabolism	family.Pseudomonadaceae	0.00388925	0.0141721	0.783818	922	0.970728
metab_407	lysine		Amino Acid	Lysine Metabolism	Species.mitsuokai	0.00333896	0.0121572	0.78365	922	0.970728
metab_424	palmitate (16:0)		Lipid	Long Chain Saturated Fatty Acid	genus..Eubacterium..ventriosum.group	0.00249794	0.00910438	0.783866	922	0.970728
metab_466	phytanate		Xenobiotics	Food Component/Plant	Species.pamelaeae	0.00949205	0.0345581	0.783634	922	0.970728
metab_537	trans-urocanate		Amino Acid	Histidine Metabolism	order.Flavobacteriales	0.00581384	0.021175	0.783717	922	0.970728
metab_537	trans-urocanate		Amino Acid	Histidine Metabolism	Species.indistinctus	0.0037049	0.0135068	0.783918	922	0.970728
metab_564	threonine		Amino Acid	Glycine, Serine and Threonine Metabolism	Species.vulgatus	-0.00138291	0.00504013	0.783856	922	0.970728
metab_796	alpha-ketobutyrate		Amino Acid	Methionine, Cysteine, SAM and Taurine Metabolism	Species.parasanguinis	-0.00717599	0.0261291	0.78366	922	0.970728
metab_881	cytosine		Nucleotide	Pyrimidine Metabolism, Cytidine containing	Species.bromii	-0.0021677	0.0078949	0.783711	922	0.970728
metab_888	caprate (10:0)		Lipid	Medium Chain Fatty Acid	order.Saccharimonadales	-0.00426314	0.0155354	0.783829	922	0.970728
metab_922	N-stearoyl-sphinganine (d18:0/18:0)*		Lipid	Dihydroceramides	genus.Rikenella	-0.0110266	0.0401874	0.783857	922	0.970728
metab_926	caproate (6:0)		Lipid	Medium Chain Fatty Acid	Species.caccae	0.000792124	0.00288828	0.783953	922	0.970728
metab_999911315	X - 11315		NA	NA	family.Victivallaceae	0.00665541	0.0242596	0.783886	922	0.970728
metab_999911632	X - 11632		NA	NA	family.Enterococcaceae	0.00241971	0.00881708	0.783814	922	0.970728
metab_999912830	X - 12830		NA	NA	Species.excrementihominis	0.0065215	0.0237721	0.783892	922	0.970728
metab_999915503	X - 15503		NA	NA	Species.virosa	-0.00311998	0.0113688	0.783815	922	0.970728
metab_999916087	X - 16087		NA	NA	Species.parainfluenzae	-0.00594646	0.0216802	0.783933	922	0.970728
metab_999916397	X - 16397		NA	NA	Species.massiliensis.8	-0.00683466	0.0248825	0.783628	922	0.970728
metab_999917325	X - 17325		NA	NA	Species.nordii	-0.018295	0.0666188	0.78367	922	0.970728
metab_999917676	X - 17676		NA	NA	genus.CAG.873	-0.0032665	0.0118928	0.78364	922	0.970728
metab_999917690	X - 17690		NA	NA	Species.johnsonii	0.0117639	0.0428863	0.783914	922	0.970728
metab_999921258	X - 21258		NA	NA	class.Synergistia	-0.0162349	0.0591293	0.783713	922	0.970728
metab_999921319	X - 21319		NA	NA	Species.sanguinis	0.00251055	0.00915023	0.783864	922	0.970728
metab_999921383	X - 21383		NA	NA	genus..Ruminococcus..gauvreauii.group	-0.0026753	0.00974169	0.78367	922	0.970728
metab_999921796	X - 21796		NA	NA	class.Actinobacteria	-0.00132119	0.00481292	0.783757	922	0.970728
metab_999921821	X - 21821		NA	NA	genus.Bacteroides	-0.00558135	0.0203276	0.78371	922	0.970728
metab_999924328	X - 24328		NA	NA	Species.wadsworthia	0.00350647	0.0127793	0.783852	922	0.970728
metab_999924337	X - 24337		NA	NA	Species.champanellensis	-0.00294874	0.0107427	0.783774	922	0.970728
metab_999924456	X - 24456		NA	NA	genus.Paludicola	-0.00198281	0.00722169	0.783716	922	0.970728
metab_999924475	X - 24475		NA	NA	Species.finegoldii.1	-0.00664921	0.0242458	0.783963	922	0.970728
metab_999924544	X - 24544		NA	NA	Species.thetaiotaomicron	0.00220256	0.00803112	0.783954	922	0.970728
metab_999924556	X - 24556		NA	NA	Species.glucerasea	-0.00561967	0.0204741	0.783782	922	0.970728
metab_999924757	X - 24757		NA	NA	phylum.Synergistota	0.0121883	0.0444005	0.783757	922	0.970728
metab_999924811	X - 24811		NA	NA	genus.Megasphaera	-0.00640405	0.0233343	0.783804	922	0.970728
metab_999924812	X - 24812		NA	NA	genus..Ruminococcus..gnavus.group	-0.00232466	0.00846792	0.783744	922	0.970728
metab_999925265	X - 25265		NA	NA	genus.Epulopiscium	0.00409015	0.0148929	0.783658	922	0.970728
metab_999925343	X - 25343		NA	NA	Species.sanguinis	0.00220632	0.00804105	0.783855	922	0.970728
metab_313	sphinganine		Lipid	Sphingolipid Synthesis	genus.Eisenbergiella	-0.00286715	0.0104552	0.78397	922	0.970734
metab_100000445	theobromine		Xenobiotics	Xanthine Metabolism	genus.Lactobacillus	0.00473166	0.0172557	0.783988	922	0.970736
metab_100000802	acetylcarnitine (C2)		Lipid	Fatty Acid Metabolism (Acyl Carnitine, Short Chain)	Species.minuta	0.0082404	0.0300538	0.784003	922	0.970736
metab_100001262	gamma-glutamyl-epsilon-lysine		Peptide	Gamma-glutamyl Amino Acid	genus.Prevotella	-0.00348693	0.0127165	0.78399	922	0.970736
metab_100002067	pregnenediol sulfate (C21H34O5S)*		Lipid	Pregnenolone Steroids	family.Peptococcaceae	-0.00323982	0.0118155	0.783994	922	0.970736
metab_100003001	1-(1-enyl-stearoyl)-GPE (P-18:0)*		Lipid	Lysoplasmalogen	Species.rubiinfantis	0.00556943	0.0203109	0.783988	922	0.970736
metab_100006129	vanillactate		Amino Acid	Tyrosine Metabolism	Species.copri	0.0018909	0.00689597	0.783992	922	0.970736
metab_100006171	eugenol sulfate		Xenobiotics	Food Component/Plant	Species.wadsworthensis	-0.00599128	0.0218514	0.784008	922	0.970736
metab_100006282	umbelliferone sulfate		Xenobiotics	Food Component/Plant	Species.massiliensis.2	0.00760205	0.0277261	0.784007	922	0.970736
metab_100010850	4-hydroxyphenylacetylglutamine		Peptide	Acetylated Peptides	Species.histaminiformans	-0.00962829	0.0351157	0.784004	922	0.970736
metab_100010930	palmitoleoyl-linoleoyl-glycerol (16:1/18:2) [1]*		Lipid	Diacylglycerol	Species.timonensis	0.0131626	0.0480057	0.784003	922	0.970736
metab_100015793	sphingomyelin (d17:2/16:0, d18:2/15:0)*		Lipid	Sphingomyelins	genus.Monoglobus	0.00262298	0.00956533	0.783982	922	0.970736
metab_100021711	decadienedioic acid (C10:2-DC)**		Lipid	Fatty Acid, Dicarboxylate	genus.Rothia	-0.0165015	0.0601807	0.783996	922	0.970736
metab_111	3-hydroxyisobutyrate		Amino Acid	Leucine, Isoleucine and Valine Metabolism	Species.nordii	-0.00860719	0.0313898	0.783992	922	0.970736
metab_252	succinate		Energy	TCA Cycle	Species.togonis	-0.00370928	0.0135273	0.783989	922	0.970736
metab_338	gluconate		Xenobiotics	Food Component/Plant	Species.anginosus	0.00938036	0.0342123	0.784009	922	0.970736
metab_445	orotate		Nucleotide	Pyrimidine Metabolism, Orotate containing	Species.bacterium.1	-0.00172421	0.00628837	0.784002	922	0.970736
metab_825	uracil		Nucleotide	Pyrimidine Metabolism, Uracil containing	class.Incertae.Sedis	0.00533527	0.0194572	0.78399	922	0.970736
metab_999923593	X - 23593		NA	NA	genus.Streptococcus	0.00173266	0.00631882	0.78399	922	0.970736
metab_100000015	xanthurenate		Amino Acid	Tryptophan Metabolism	Species.hadrus	-0.00334072	0.0121847	0.784015	922	0.970736
metab_231	arginine		Amino Acid	Urea cycle; Arginine and Proline Metabolism	genus.Agathobacter	-0.00224427	0.00818548	0.784012	922	0.970736
metab_999921319	X - 21319		NA	NA	Species.parainfluenzae	0.00613737	0.0223851	0.784016	922	0.970736
metab_100008930	oleate/vaccenate (18:1)		Lipid	Long Chain Monounsaturated Fatty Acid	Species.callidus	-0.00310494	0.0113257	0.784033	922	0.970747
metab_100010930	palmitoleoyl-linoleoyl-glycerol (16:1/18:2) [1]*		Lipid	Diacylglycerol	genus.Coriobacteriaceae.UCG.002	-0.0107866	0.0393449	0.784029	922	0.970747
metab_100020377	ethyl beta-glucopyranoside		Xenobiotics	Food Component/Plant	genus.Catenibacterium	0.00588339	0.0214603	0.784031	922	0.970747
metab_999923636	X - 23636		NA	NA	genus.Shuttleworthia	-0.00231137	0.00843102	0.784033	922	0.970747
metab_100002028	androstenediol (3beta,17beta) monosulfate (1)		Lipid	Androgenic Steroids	Species.justesenii	-0.014472	0.0527911	0.784043	922	0.970757
metab_240	3-(4-hydroxyphenyl)lactate		Amino Acid	Tyrosine Metabolism	Species.invisus	0.00137896	0.00503035	0.784049	922	0.970757
metab_355	histidine		Amino Acid	Histidine Metabolism	family.UCG.011	-0.00185681	0.00677343	0.784048	922	0.970757
metab_999918922	X - 18922		NA	NA	class.Synergistia	0.00640773	0.0233744	0.784045	922	0.970757
metab_100000015	xanthurenate		Amino Acid	Tryptophan Metabolism	genus.Faecalitalea	-0.00534789	0.0195107	0.784071	922	0.970758
metab_100001040	1-linoleoylglycerol (18:2)		Lipid	Monoacylglycerol	family.Peptococcaceae	-0.00357991	0.0130598	0.784059	922	0.970758
metab_100001151	butyrylglycine		Lipid	Fatty Acid Metabolism (also BCAA Metabolism)	Species.secunda	0.00597645	0.0218054	0.784086	922	0.970758
metab_100001197	10-undecenoate (11:1n1)		Lipid	Medium Chain Fatty Acid	family.Butyricicoccaceae	0.00301249	0.0109911	0.784083	922	0.970758
metab_100001293	N-acetylhistidine		Amino Acid	Histidine Metabolism	Species.equolifaciens	-0.00323255	0.0117936	0.784077	922	0.970758
metab_100001320	erythronate*		Carbohydrate	Aminosugar Metabolism	Species.bacterium.1	0.001379	0.00503153	0.784093	922	0.970758
metab_100001950	bilirubin (E,E)*		Cofactors and Vitamins	Hemoglobin and Porphyrin Metabolism	genus.Akkermansia	-0.00237053	0.00864918	0.78409	922	0.970758
metab_100002070	2-hydroxyglutarate		Lipid	Fatty Acid, Dicarboxylate	Species.virosa	0.00325612	0.0118793	0.784071	922	0.970758
metab_100002990	oleoyl-linoleoyl-glycerol (18:1/18:2) [2]		Lipid	Diacylglycerol	Species.bartlettii	-0.00210749	0.00768916	0.784083	922	0.970758
metab_100005384	O-sulfo-L-tyrosine		Xenobiotics	Chemical	Species.ndongoniae	0.00418416	0.0152651	0.784071	922	0.970758
metab_100005834	9-hydroxystearate		Lipid	Fatty Acid, Monohydroxy	genus.Lactonifactor	0.00942946	0.0343996	0.78406	922	0.970758
metab_100006262	4-methoxyphenol sulfate		Amino Acid	Tyrosine Metabolism	genus.Parabacteroides	-0.0032975	0.0120309	0.784083	922	0.970758
metab_100015835	cerotoylcarnitine (C26)*		Lipid	Fatty Acid Metabolism (Acyl Carnitine, Long Chain Saturated)	Species.sobrinus	-0.00554225	0.0202205	0.784079	922	0.970758
metab_100020205	hydroxyasparagine**		Amino Acid	Alanine and Aspartate Metabolism	family.Bifidobacteriaceae	0.00161489	0.00589163	0.784073	922	0.970758
metab_100020214	glyco-beta-muricholate**		Lipid	Primary Bile Acid Metabolism	phylum.Bacteroidota	0.00733543	0.0267602	0.784058	922	0.970758
metab_100020261	glutamine conjugate of C6H10O2 (1)*		Partially Characterized Molecules	Partially Characterized Molecules	genus.Succiniclasticum	0.00493013	0.017986	0.784064	922	0.970758
metab_1102	gamma-glutamyltyrosine		Peptide	Gamma-glutamyl Amino Acid	Species.pleomorphus	0.00801832	0.0292559	0.78409	922	0.970758
metab_112	3-hydroxy-3-methylglutarate		Lipid	Mevalonate Metabolism	Species.comes	0.00236106	0.00861474	0.784092	922	0.970758
metab_498	retinol (Vitamin A)		Cofactors and Vitamins	Vitamin A Metabolism	Species.massiliensis.2	0.0029865	0.0108967	0.784092	922	0.970758
metab_999917335	X - 17335		NA	NA	Species.faecis	-0.00279551	0.0101998	0.78409	922	0.970758
metab_100001404	indolebutyrate		Amino Acid	Tryptophan Metabolism	Species.hominis	-0.00208322	0.00760113	0.784097	922	0.970759
metab_881	cytosine		Nucleotide	Pyrimidine Metabolism, Cytidine containing	genus.Faecalitalea	-0.007655	0.0279312	0.784097	922	0.970759
metab_100009130	1-oleoyl-2-docosahexaenoyl-GPC (18:1/22:6)*		Lipid	Phosphatidylcholine (PC)	Species.bicirculans	-0.00135194	0.00493298	0.784102	922	0.97076
metab_100020261	glutamine conjugate of C6H10O2 (1)*		Partially Characterized Molecules	Partially Characterized Molecules	genus..Eubacterium..xylanophilum.group	-0.00258452	0.00943061	0.784104	922	0.97076
metab_241	phenylpyruvate		Amino Acid	Phenylalanine Metabolism	order.Verrucomicrobiales	-0.00142681	0.00520624	0.784104	922	0.97076
metab_100000708	isovalerate (i5:0)		Amino Acid	Leucine, Isoleucine and Valine Metabolism	Species.disporicum	-0.00270849	0.00988425	0.784133	922	0.970762
metab_100001006	N-acetylglycine		Amino Acid	Glycine, Serine and Threonine Metabolism	family.Prevotellaceae	-0.00164308	0.00599588	0.784122	922	0.970762
metab_100003470	pregnanediol-3-glucuronide		Lipid	Progestin Steroids	Species.ndongoniae	0.00866592	0.0316286	0.784156	922	0.970762
metab_100005864	methyl glucopyranoside (alpha + beta)		Xenobiotics	Food Component/Plant	genus.CAG.352	-0.00309039	0.0112786	0.784145	922	0.970762
metab_100010895	2'-O-methylcytidine		Nucleotide	Pyrimidine Metabolism, Cytidine containing	genus.Bacteroides	-0.00309736	0.0113043	0.784149	922	0.970762
metab_100015640	N-palmitoylserine		Lipid	Endocannabinoid	genus.Coprococcus	0.00256144	0.00934841	0.784151	922	0.970762
metab_100015681	palmitoleoyl-arachidonoyl-glycerol (16:1/20:4) [2]*		Lipid	Diacylglycerol	genus.Bifidobacterium	-0.00269943	0.00985157	0.78414	922	0.970762
metab_100019975	hexadecenedioate (C16:1-DC)*		Lipid	Fatty Acid, Dicarboxylate	genus.Anaerofustis	-0.00630456	0.0230103	0.784157	922	0.970762
metab_100020203	3-hydroxystachydrine*		Xenobiotics	Food Component/Plant	Species.sanguinis	0.0070622	0.0257715	0.784124	922	0.970762
metab_100020361	3-amino-2-piperidone		Amino Acid	Urea cycle; Arginine and Proline Metabolism	Species.parainfluenzae	-0.00394219	0.0143856	0.78412	922	0.970762
metab_100021208	4-vinylcatechol sulfate		Xenobiotics	Benzoate Metabolism	genus.Lachnospiraceae.FCS020.group	-0.00530422	0.019359	0.784155	922	0.970762
metab_144	4-hydroxyphenylacetate		Amino Acid	Phenylalanine Metabolism	Species.stercoris	0.00294357	0.0107426	0.784142	922	0.970762
metab_1526	1-palmitoyl-2-oleoyl-GPE (16:0/18:1)		Lipid	Phosphatidylethanolamine (PE)	genus.Senegalimassilia	-0.00300207	0.0109565	0.784148	922	0.970762
metab_1668	taurodeoxycholate		Lipid	Secondary Bile Acid Metabolism	genus.Ruminiclostridium	-0.0140568	0.0512961	0.784123	922	0.970762
metab_192	N-acetylputrescine		Amino Acid	Polyamine Metabolism	genus.Enterobacter	-0.00639957	0.0233566	0.784153	922	0.970762
metab_452	palmitoleate (16:1n7)		Lipid	Long Chain Monounsaturated Fatty Acid	genus.Succiniclasticum	0.0059482	0.0217073	0.784134	922	0.970762
metab_803	mannose		Carbohydrate	Fructose, Mannose and Galactose Metabolism	family.Defluviitaleaceae	-0.00264555	0.00965519	0.784146	922	0.970762
metab_980	pentadecanoate (15:0)		Lipid	Long Chain Saturated Fatty Acid	Species.anginosus	-0.00978872	0.0357188	0.78411	922	0.970762
metab_999911470	X - 11470		NA	NA	genus.Pseudomonas	-0.00778069	0.0283958	0.784141	922	0.970762
metab_999912680	X - 12680		NA	NA	genus.Lachnoclostridium	-0.00391617	0.0142926	0.784148	922	0.970762
metab_999912680	X - 12680		NA	NA	Species.massiliensis.7	-0.00852779	0.0311238	0.784152	922	0.970762
metab_999921834	X - 21834		NA	NA	family.Methanobacteriaceae	-0.0107236	0.0391342	0.784132	922	0.970762
metab_999922162	X - 22162		NA	NA	Species.jalaludinii	0.00405108	0.014783	0.78412	922	0.970762
metab_999925828	X - 25828		NA	NA	Species.vadensis	0.00517298	0.0188798	0.784152	922	0.970762
metab_100000707	maleate		Lipid	Fatty Acid, Dicarboxylate	Species.callidus	0.0041147	0.0150188	0.784171	922	0.970766
metab_100015609	N-palmitoyl-sphingadienine (d18:2/16:0)*		Lipid	Ceramides	genus.Collinsella	0.00203888	0.00744184	0.784167	922	0.970766
metab_1221	creatine		Amino Acid	Creatine Metabolism	Species.virosa	0.00407325	0.0148671	0.784166	922	0.970766
metab_1242	N1-methyladenosine		Nucleotide	Purine Metabolism, Adenine containing	genus.GCA.900066575	0.00215122	0.00785208	0.784172	922	0.970766
metab_132	3-phosphoglycerate		Carbohydrate	Glycolysis, Gluconeogenesis, and Pyruvate Metabolism	order.Oscillospirales	0.00925416	0.0337765	0.784162	922	0.970766
metab_999907765	X - 07765		NA	NA	Species.secunda	-0.00718782	0.0262359	0.784172	922	0.970766
metab_100004088	retinal		Cofactors and Vitamins	Vitamin A Metabolism	genus.Actinomyces	-0.00511369	0.0186663	0.784184	922	0.970768
metab_100004542	2-aminoheptanoate		Lipid	Fatty Acid, Amino	genus.Fournierella	-0.00325617	0.0118856	0.784179	922	0.970768
metab_100005418	17alpha-hydroxypregnanolone glucuronide		Lipid	Pregnenolone Steroids	phylum.Actinobacteriota	0.00375804	0.0137176	0.78418	922	0.970768
metab_100006370	3beta-hydroxy-5-cholestenoate		Lipid	Sterol	family.Hafniaceae	0.00654491	0.0238903	0.784181	922	0.970768
metab_100020414	6-bromotryptophan		Amino Acid	Tryptophan Metabolism	class.Saccharimonadia	0.00291947	0.0106568	0.784185	922	0.970768
metab_100001606	cholesterol sulfate		Lipid	Sterol	family.Family.XI	0.00501673	0.0183134	0.784196	922	0.97077
metab_100001950	bilirubin (E,E)*		Cofactors and Vitamins	Hemoglobin and Porphyrin Metabolism	genus.Lachnospiraceae.NK4A136.group	0.00301989	0.011024	0.784195	922	0.97077
metab_100002094	gamma-CEHC		Cofactors and Vitamins	Tocopherol Metabolism	genus.Tuzzerella	0.00400898	0.0146341	0.784189	922	0.97077
metab_2054	ethylmalonate		Amino Acid	Leucine, Isoleucine and Valine Metabolism	genus.Fusicatenibacter	-0.00340315	0.0124228	0.784191	922	0.97077
metab_999925828	X - 25828		NA	NA	Species.nordii	0.00407158	0.0148629	0.784193	922	0.97077
metab_881	cytosine		Nucleotide	Pyrimidine Metabolism, Cytidine containing	genus.Dialister	0.00243298	0.00888168	0.7842	922	0.970772
metab_212	5-methylthioadenosine (MTA)		Amino Acid	Polyamine Metabolism	genus.Rothia	-0.00649017	0.0236931	0.784205	922	0.970773
metab_999912462	X - 12462		NA	NA	genus.Faecalicoccus	0.0091093	0.0332546	0.784205	922	0.970773
metab_100020261	glutamine conjugate of C6H10O2 (1)*		Partially Characterized Molecules	Partially Characterized Molecules	Species.tanakaei	-0.00930588	0.033974	0.784216	922	0.970776
metab_100021478	1-methyl-5-imidazolelactate		Amino Acid	Histidine Metabolism	family.Christensenellaceae	0.00526155	0.0192089	0.784216	922	0.970776
metab_917	asparagine		Amino Acid	Alanine and Aspartate Metabolism	phylum.Cyanobacteria	-0.00185798	0.00678302	0.784213	922	0.970776
metab_999912026	X - 12026		NA	NA	Species.biformis	0.00279415	0.0102008	0.784214	922	0.970776
metab_100001778	1-linoleoyl-GPI (18:2)*		Lipid	Lysophospholipid	Species.faecis	0.00302969	0.0110611	0.784221	922	0.970777
metab_100020833	2-ketocaprylate		Amino Acid	Leucine, Isoleucine and Valine Metabolism	Species.pectinoschiza	-0.00235731	0.0086064	0.784224	922	0.970777
metab_35	S-1-pyrroline-5-carboxylate		Amino Acid	Glutamate Metabolism	family.Succinivibrionaceae	-0.0056114	0.0204868	0.784223	922	0.970777
metab_100004542	2-aminoheptanoate		Lipid	Fatty Acid, Amino	order.Bacteroidales	-0.00438121	0.015996	0.78423	922	0.97078
metab_572	glucose		Carbohydrate	Glycolysis, Gluconeogenesis, and Pyruvate Metabolism	family.vadinBE97	-0.00538244	0.0196516	0.78423	922	0.97078
metab_999925790	X - 25790		NA	NA	genus.Slackia	-0.00398051	0.0145334	0.784235	922	0.970784
metab_100006438	citraconate/glutaconate		Energy	TCA Cycle	genus..Bacteroides..pectinophilus.group	-0.007877	0.0287619	0.784249	922	0.970798
metab_100020262	glutamine conjugate of C6H10O2 (2)*		Partially Characterized Molecules	Partially Characterized Molecules	family.Bacteroidaceae	0.00626386	0.0228722	0.784253	922	0.970799
metab_999921796	X - 21796		NA	NA	Species.mitsuokai	-0.00289137	0.0105577	0.784253	922	0.970799
metab_100001485	gamma-glutamylisoleucine*		Peptide	Gamma-glutamyl Amino Acid	genus.Lactonifactor	0.00674874	0.0246438	0.784263	922	0.970807
metab_827	cytidine		Nucleotide	Pyrimidine Metabolism, Cytidine containing	Species.hydrogenotrophica	-0.00606919	0.0221626	0.784265	922	0.970808
metab_100000616	1-stearoyl-2-arachidonoyl-GPI (18:0/20:4)		Lipid	Phosphatidylinositol (PI)	Species.massiliensis.2	-0.00298399	0.0108976	0.784287	922	0.97081
metab_100001092	trigonelline (N'-methylnicotinate)		Cofactors and Vitamins	Nicotinate and Nicotinamide Metabolism	Species.succinatutens	-0.00525536	0.019193	0.784289	922	0.97081
metab_100001541	2-hydroxy-3-methylvalerate		Amino Acid	Leucine, Isoleucine and Valine Metabolism	genus.GCA.900066575	-0.00300927	0.01099	0.784287	922	0.97081
metab_100005383	N-methylpipecolate		Xenobiotics	Bacterial/Fungal	genus..Bacteroides..pectinophilus.group	0.00841194	0.0307213	0.784291	922	0.97081
metab_100008977	1-stearoyl-2-arachidonoyl-GPE (18:0/20:4)		Lipid	Phosphatidylethanolamine (PE)	genus.Prevotella	-0.00534435	0.0195174	0.784283	922	0.97081
metab_100020211	3-hydroxybutyroylglycine**		Lipid	Fatty Acid Metabolism (Acyl Glycine)	genus.Negativibacillus	-0.00293162	0.0107065	0.784289	922	0.97081
metab_100022005	bilirubin degradation product, C17H18N2O4 (1)**		Partially Characterized Molecules	Partially Characterized Molecules	genus.Alloprevotella	-0.0027637	0.010093	0.784283	922	0.97081
metab_1124	citrate		Energy	TCA Cycle	Species.massiliensis.7	0.00303967	0.0111012	0.78429	922	0.97081
metab_189	N6,N6,N6-trimethyllysine		Amino Acid	Lysine Metabolism	class.Methanobacteria	-0.00661622	0.0241618	0.784279	922	0.97081
metab_564	threonine		Amino Acid	Glycine, Serine and Threonine Metabolism	genus.Barnesiella	0.00154986	0.00566028	0.784292	922	0.97081
metab_999921353	X - 21353		NA	NA	genus.Butyricimonas	0.00352079	0.0128573	0.784275	922	0.97081
metab_999923644	X - 23644		NA	NA	phylum.Desulfobacterota	-0.00818241	0.0298803	0.784271	922	0.97081
metab_100000776	palmitoylcarnitine (C16)		Lipid	Fatty Acid Metabolism (Acyl Carnitine, Long Chain Saturated)	Species.indistinctus	-0.00265466	0.00969545	0.784298	922	0.97081
metab_100008998	gamma-tocopherol/beta-tocopherol		Cofactors and Vitamins	Tocopherol Metabolism	Species.mayombei	-0.00877934	0.0320643	0.784299	922	0.97081
metab_100015681	palmitoleoyl-arachidonoyl-glycerol (16:1/20:4) [2]*		Lipid	Diacylglycerol	Species.cutis	0.0112926	0.0412432	0.784298	922	0.97081
metab_999919141	X - 19141		NA	NA	Species.excrementihominis	-0.0042836	0.0156453	0.784306	922	0.970814
metab_999924475	X - 24475		NA	NA	genus.Papillibacter	-0.0146769	0.0536051	0.784305	922	0.970814
metab_100000054	5-hydroxylysine		Amino Acid	Lysine Metabolism	order.Acholeplasmatales	-0.0035319	0.0129032	0.784361	922	0.97082
metab_100000467	3-indoxyl sulfate		Amino Acid	Tryptophan Metabolism	Species.aerofaciens	0.00242001	0.00884108	0.78436	922	0.97082
metab_100000491	gamma-glutamylphenylalanine		Peptide	Gamma-glutamyl Amino Acid	family.Enterobacteriaceae	0.00104201	0.00380644	0.784341	922	0.97082
metab_100000626	sphingosine 1-phosphate		Lipid	Sphingosines	Species.formigenes	-0.00542755	0.0198253	0.784326	922	0.97082
metab_100000665	docosahexaenoate (DHA; 22:6n3)		Lipid	Long Chain Polyunsaturated Fatty Acid (n3 and n6)	Species.nordii	0.0120892	0.044158	0.784323	922	0.97082
metab_100000841	oxalate (ethanedioate)		Cofactors and Vitamins	Ascorbate and Aldarate Metabolism	genus.Fournierella	0.00253316	0.00925439	0.784359	922	0.97082
metab_100001145	3-hydroxysebacate		Lipid	Fatty Acid, Monohydroxy	genus.Lactococcus	-0.00440064	0.0160755	0.784342	922	0.97082
metab_100001256	N-acetylphenylalanine		Amino Acid	Phenylalanine Metabolism	family..Eubacterium..coprostanoligenes.group	0.002437	0.0089034	0.784366	922	0.97082
metab_100001276	N-acetylisoleucine		Amino Acid	Leucine, Isoleucine and Valine Metabolism	genus.Methanobrevibacter	0.00378288	0.0138223	0.784394	922	0.97082
metab_100001295	gamma-glutamyltryptophan		Peptide	Gamma-glutamyl Amino Acid	Species.delbrueckii	-0.00183677	0.00670974	0.784343	922	0.97082
metab_100001415	N6-carbamoylthreonyladenosine		Nucleotide	Purine Metabolism, Adenine containing	Species.inulinivorans	-0.00118812	0.00434038	0.784351	922	0.97082
metab_100001604	hydroquinone sulfate		Xenobiotics	Drug - Topical Agents	family.Bifidobacteriaceae	0.00339203	0.0123934	0.784382	922	0.97082
metab_100001613	tetradecanedioate (C14-DC)		Lipid	Fatty Acid, Dicarboxylate	family.Oscillospiraceae	-0.00546671	0.0199724	0.784368	922	0.97082
metab_100002259	cis-4-decenoylcarnitine (C10:1)		Lipid	Fatty Acid Metabolism (Acyl Carnitine, Monounsaturated)	genus.HT002	-0.0115836	0.0423239	0.784387	922	0.97082
metab_100002910	1-methyl-5-imidazoleacetate		Amino Acid	Histidine Metabolism	genus.Anaerosporobacter	0.0140347	0.0512736	0.784361	922	0.97082
metab_100006082	4-hydroxychlorothalonil		Xenobiotics	Chemical	genus.Mogibacterium	-0.0048723	0.0178037	0.784404	922	0.97082
metab_100008952	1-palmitoleoylglycerol (16:1)*		Lipid	Monoacylglycerol	Species.parvulum	0.0143185	0.0523071	0.784348	922	0.97082
metab_100008954	palmitoyl dihydrosphingomyelin (d18:0/16:0)*		Lipid	Dihydrosphingomyelins	Species.bouchesdurhonensis	-0.00500959	0.0183064	0.784416	922	0.97082
metab_100009272	glycosyl-N-palmitoyl-sphingosine (d18:1/16:0)		Lipid	Hexosylceramides (HCER)	genus.Incertae.Sedis	-0.00317426	0.0115986	0.784397	922	0.97082
metab_100010901	gamma-glutamyl-alpha-lysine		Peptide	Gamma-glutamyl Amino Acid	order.Saccharimonadales	-0.0036575	0.0133614	0.784351	922	0.97082
metab_100010917	palmitoyl-oleoyl-glycerol (16:0/18:1) [2]*		Lipid	Diacylglycerol	genus.Bifidobacterium	0.0025425	0.00928935	0.784378	922	0.97082
metab_100015638	2-hydroxynervonate*		Lipid	Fatty Acid, Monohydroxy	Species.secundus	0.00522767	0.019102	0.7844	922	0.97082
metab_100015735	ceramide (d18:1/14:0, d16:1/16:0)*		Lipid	Ceramides	family.Atopobiaceae	-0.00378198	0.0138168	0.78436	922	0.97082
metab_100015745	glycosyl ceramide (d18:2/24:1, d18:1/24:2)*		Lipid	Hexosylceramides (HCER)	genus..Ruminococcus..torques.group	0.00329928	0.0120516	0.784331	922	0.97082
metab_100015786	sphingomyelin (d18:0/20:0, d16:0/22:0)*		Lipid	Dihydrosphingomyelins	family.Streptococcaceae	0.00229955	0.00840107	0.784362	922	0.97082
metab_100015788	sphingomyelin (d18:2/18:1)*		Lipid	Sphingomyelins	genus..Bacteroides..pectinophilus.group	0.0036619	0.0133802	0.784393	922	0.97082
metab_100015793	sphingomyelin (d17:2/16:0, d18:2/15:0)*		Lipid	Sphingomyelins	phylum.Firmicutes	-0.00638016	0.0233123	0.784392	922	0.97082
metab_100020343	tetradecadienoate (14:2)*		Lipid	Long Chain Polyunsaturated Fatty Acid (n3 and n6)	genus.Weissella	0.00927993	0.0339056	0.784379	922	0.97082
metab_100020578	4-allylcatechol sulfate		Xenobiotics	Benzoate Metabolism	genus.Rothia	0.0200875	0.0734034	0.78441	922	0.97082
metab_100021141	3-hydroxydecanoylcarnitine		Lipid	Fatty Acid Metabolism (Acyl Carnitine, Hydroxy)	order.RF39	0.00281198	0.010273	0.78436	922	0.97082
metab_100021538	dibutyl sulfosuccinate		Xenobiotics	Chemical	family.Carnobacteriaceae	-0.00549682	0.0200826	0.78437	922	0.97082
metab_100021711	decadienedioic acid (C10:2-DC)**		Lipid	Fatty Acid, Dicarboxylate	genus.Romboutsia	-0.00335304	0.0122505	0.784373	922	0.97082
metab_100022006	bilirubin degradation product, C17H18N2O4 (2)**		Partially Characterized Molecules	Partially Characterized Molecules	Species.obesi	0.00269728	0.00985553	0.784393	922	0.97082
metab_180	linoleate (18:2n6)		Lipid	Long Chain Polyunsaturated Fatty Acid (n3 and n6)	Species.massiliensis.8	-0.00847925	0.030985	0.784412	922	0.97082
metab_234	aspartate		Amino Acid	Alanine and Aspartate Metabolism	Species.tertium	0.00611291	0.0223379	0.784412	922	0.97082
metab_267	choline phosphate		Lipid	Phospholipid Metabolism	Species.saccharivorans	-0.00142911	0.00522066	0.784347	922	0.97082
metab_297	sphingosine		Lipid	Sphingosines	genus.Victivallis	-0.00691675	0.025273	0.784393	922	0.97082
metab_344	guanidinoacetate		Amino Acid	Creatine Metabolism	genus.Lachnospiraceae.UCG.007	0.00421939	0.015416	0.784377	922	0.97082
metab_376	isoleucine		Amino Acid	Leucine, Isoleucine and Valine Metabolism	genus.Fenollaria	0.00497039	0.0181558	0.784331	922	0.97082
metab_796	alpha-ketobutyrate		Amino Acid	Methionine, Cysteine, SAM and Taurine Metabolism	Species.shahii	-0.00274813	0.0100393	0.784351	922	0.97082
metab_999912111	X - 12111		NA	NA	Species.caccae.1	-0.0204836	0.0748514	0.784412	922	0.97082
metab_999913553	X - 13553		NA	NA	Species.timonensis	-0.00701258	0.0256257	0.784414	922	0.97082
metab_999915503	X - 15503		NA	NA	Species.champanellensis	-0.00230415	0.00841707	0.784342	922	0.97082
metab_999915728	X - 15728		NA	NA	family.Bifidobacteriaceae	0.00459944	0.0168032	0.78436	922	0.97082
metab_999921607	X - 21607		NA	NA	family.Streptococcaceae	-0.0021864	0.00798841	0.784381	922	0.97082
metab_999924306	X - 24306		NA	NA	genus.Howardella	-0.00222859	0.00814213	0.78437	922	0.97082
metab_999924337	X - 24337		NA	NA	genus.Slackia	-0.00339102	0.0123917	0.784415	922	0.97082
metab_999924494	X - 24494		NA	NA	Species.timonensis	-0.0097116	0.0354881	0.784411	922	0.97082
metab_999925343	X - 25343		NA	NA	genus.Succiniclasticum	-0.00428613	0.0156591	0.784368	922	0.97082
metab_999925790	X - 25790		NA	NA	Species.sobrinus	0.00704056	0.0257262	0.7844	922	0.97082
metab_100020545	N2-acetyl,N6,N6-dimethyllysine		Amino Acid	Lysine Metabolism	genus.Lachnospiraceae.UCG.004	-0.0043869	0.0160317	0.784425	922	0.970829
metab_100001391	stearoylcarnitine (C18)		Lipid	Fatty Acid Metabolism (Acyl Carnitine, Long Chain Saturated)	genus.Dielma	0.00938822	0.0343113	0.784441	922	0.970835
metab_100009275	methylsuccinoylcarnitine		Amino Acid	Leucine, Isoleucine and Valine Metabolism	order.Peptococcales	0.00308384	0.0112705	0.784439	922	0.970835
metab_100021100	tetradecadienedioate (C14:2-DC)*		Lipid	Fatty Acid, Dicarboxylate	genus.Shuttleworthia	0.00358658	0.0131076	0.784435	922	0.970835
metab_100021105	eicosenedioate (C20:1-DC)*		Lipid	Fatty Acid, Dicarboxylate	genus.Dielma	-0.0151608	0.0554073	0.784437	922	0.970835
metab_999912740	X - 12740		NA	NA	genus.Leuconostoc	0.0271092	0.0990746	0.784437	922	0.970835
metab_100008955	tricosanoyl sphingomyelin (d18:1/23:0)*		Lipid	Sphingomyelins	Species.fairfieldensis	0.0074894	0.0273721	0.784445	922	0.970838
metab_100000011	phenylacetate		Amino Acid	Phenylalanine Metabolism	genus.Ruminococcus	0.00430927	0.0157515	0.784472	922	0.970846
metab_100000442	quinate		Xenobiotics	Food Component/Plant	genus.Sutterella	0.00568873	0.0207928	0.784462	922	0.970846
metab_100000657	1,2-dipalmitoyl-GPC (16:0/16:0)		Lipid	Phosphatidylcholine (PC)	Species.faecis	0.0017745	0.0064863	0.784473	922	0.970846
metab_100000776	palmitoylcarnitine (C16)		Lipid	Fatty Acid Metabolism (Acyl Carnitine, Long Chain Saturated)	family.Barnesiellaceae	-0.00183393	0.00670356	0.784474	922	0.970846
metab_100001051	1-methylhistidine		Amino Acid	Histidine Metabolism	genus.Terrisporobacter	-0.00185356	0.00677526	0.784472	922	0.970846
metab_100002107	palmitoyl sphingomyelin (d18:1/16:0)		Lipid	Sphingomyelins	Species.indistinctus	-0.00183626	0.00671219	0.784478	922	0.970846
metab_100020204	N-acetyl-2-aminooctanoate*		Lipid	Fatty Acid, Amino	family.Sutterellaceae	-0.00271151	0.00991065	0.784459	922	0.970846
metab_1087	erucate (22:1n9)		Lipid	Long Chain Monounsaturated Fatty Acid	genus.Turicibacter	0.00273746	0.010006	0.784469	922	0.970846
metab_1242	N1-methyladenosine		Nucleotide	Purine Metabolism, Adenine containing	genus.Succiniclasticum	-0.00321151	0.0117393	0.784479	922	0.970846
metab_1268	gamma-glutamylleucine		Peptide	Gamma-glutamyl Amino Acid	genus.Hafnia.Obesumbacterium	0.00429674	0.0157062	0.784479	922	0.970846
metab_999912193	X - 12193		NA	NA	order.Clostridia.UCG.014	-0.00148624	0.00543225	0.784459	922	0.970846
metab_999912707	X - 12707		NA	NA	Species.inops	-0.00228076	0.00833698	0.784478	922	0.970846
metab_999921364	X - 21364		NA	NA	genus.Limosilactobacillus	0.00452752	0.016549	0.784468	922	0.970846
metab_100001073	androsterone sulfate		Lipid	Androgenic Steroids	family.Bacillaceae	-0.01559	0.0569885	0.784483	922	0.970847
metab_100020377	ethyl beta-glucopyranoside		Xenobiotics	Food Component/Plant	genus.UCG.003	0.00543464	0.0198661	0.784483	922	0.970847
metab_100000258	glycerol 3-phosphate		Lipid	Glycerolipid Metabolism	genus.Finegoldia	0.00623517	0.0227944	0.784502	922	0.970847
metab_100001550	homostachydrine*		Xenobiotics	Food Component/Plant	Species.plebeius	-0.00346438	0.0126641	0.784488	922	0.970847
metab_100001624	3-(3-hydroxyphenyl)propionate		Xenobiotics	Benzoate Metabolism	genus.Victivallis	0.018055	0.0660131	0.784528	922	0.970847
metab_100001662	deoxycarnitine		Lipid	Carnitine Metabolism	genus.Lachnospiraceae.UCG.003	0.003283	0.0120023	0.784509	922	0.970847
metab_100002167	12-HETE		Lipid	Eicosanoid	genus.TM7x	0.00269639	0.00985855	0.784526	922	0.970847
metab_100002458	3-methylglutaconate		Amino Acid	Leucine, Isoleucine and Valine Metabolism	genus.UCG.007	-0.00461265	0.0168634	0.784509	922	0.970847
metab_100005418	17alpha-hydroxypregnanolone glucuronide		Lipid	Pregnenolone Steroids	genus.Methanobrevibacter	-0.00601107	0.0219773	0.784523	922	0.970847
metab_100008915	1-palmitoyl-2-docosahexaenoyl-GPC (16:0/22:6)		Lipid	Phosphatidylcholine (PC)	genus.Latilactobacillus	-0.00275529	0.0100733	0.784513	922	0.970847
metab_100008952	1-palmitoleoylglycerol (16:1)*		Lipid	Monoacylglycerol	genus.Ligilactobacillus	0.00464933	0.0169968	0.784501	922	0.970847
metab_100009160	1-(1-enyl-palmitoyl)-2-palmitoleoyl-GPC (P-16:0/16:1)*		Lipid	Plasmalogen	genus.GCA.900066755	-0.00675387	0.0246892	0.78449	922	0.970847
metab_100009272	glycosyl-N-palmitoyl-sphingosine (d18:1/16:0)		Lipid	Hexosylceramides (HCER)	genus.Family.XIII.UCG.001	-0.00213559	0.00780739	0.784506	922	0.970847
metab_100009329	ascorbic acid 2-sulfate		Cofactors and Vitamins	Ascorbate and Aldarate Metabolism	Species.formigenes	-0.00750019	0.0274194	0.784504	922	0.970847
metab_100015882	glycosyl ceramide (d18:1/20:0, d16:1/22:0)*		Lipid	Hexosylceramides (HCER)	genus.Leuconostoc	0.00632109	0.02311	0.784515	922	0.970847
metab_100021104	pregnenetriol disulfate*		Lipid	Pregnenolone Steroids	genus.Fenollaria	0.0114697	0.0419351	0.784524	922	0.970847
metab_1053	3-ureidopropionate		Nucleotide	Pyrimidine Metabolism, Uracil containing	Species.johnsonii	-0.00325294	0.0118927	0.784514	922	0.970847
metab_1134	urate		Nucleotide	Purine Metabolism, (Hypo)Xanthine/Inosine containing	Species.cateniformis	0.00242817	0.00887782	0.784525	922	0.970847
metab_1221	creatine		Amino Acid	Creatine Metabolism	order.Christensenellales	0.00287839	0.0105228	0.784503	922	0.970847
metab_363	myo-inositol		Lipid	Inositol Metabolism	Species.justesenii	0.00712071	0.0260308	0.784495	922	0.970847
metab_999924328	X - 24328		NA	NA	genus.Fenollaria	0.00900387	0.0329171	0.784508	922	0.970847
metab_999924473	X - 24473		NA	NA	family.Acholeplasmataceae	-0.00638862	0.0233575	0.784521	922	0.970847
metab_999924588	X - 24588		NA	NA	Species.massiliensis.7	-0.00518596	0.0189591	0.784506	922	0.970847
metab_100001162	propionylcarnitine (C3)		Lipid	Fatty Acid Metabolism (also BCAA Metabolism)	genus.Klebsiella	0.00344019	0.0125791	0.784543	922	0.970848
metab_100001229	stearidonate (18:4n3)		Lipid	Long Chain Polyunsaturated Fatty Acid (n3 and n6)	Species.bartlettii	-0.00233071	0.00852224	0.784543	922	0.970848
metab_100002107	palmitoyl sphingomyelin (d18:1/16:0)		Lipid	Sphingomyelins	genus.Mitsuokella	0.00220375	0.00805772	0.784536	922	0.970848
metab_100009026	behenoyl dihydrosphingomyelin (d18:0/22:0)*		Lipid	Dihydrosphingomyelins	genus..Eubacterium..fissicatena.group	-0.00430605	0.0157452	0.784545	922	0.970848
metab_100020371	N,N-dimethylalanine		Amino Acid	Alanine and Aspartate Metabolism	Species.faecis.1	-0.0131682	0.0481466	0.784531	922	0.970848
metab_100022013	tetrahydrocortisol glucuronide		Lipid	Corticosteroids	genus.Caproiciproducens	0.00509363	0.0186244	0.784539	922	0.970848
metab_460	phenylalanine		Amino Acid	Phenylalanine Metabolism	genus.Coprobacillus	0.00274116	0.0100231	0.784545	922	0.970848
metab_999911843	X - 11843		NA	NA	Species.formigenes	-0.027369	0.100077	0.784547	922	0.970848
metab_999917685	X - 17685		NA	NA	class.Bacilli	-0.0099475	0.0363715	0.784534	922	0.970848
metab_100001806	o-cresol sulfate		Xenobiotics	Benzoate Metabolism	Species.secunda	0.0146182	0.0534576	0.784568	922	0.970854
metab_100009045	phenylacetylglutamate		Peptide	Acetylated Peptides	Species.rubiinfantis	0.0108417	0.0396472	0.784567	922	0.970854
metab_100021363	vanillic acid glycine		Xenobiotics	Food Component/Plant	Species.minuta	0.0150447	0.0550169	0.784567	922	0.970854
metab_112	3-hydroxy-3-methylglutarate		Lipid	Mevalonate Metabolism	genus.Fenollaria	-0.00780334	0.0285349	0.784558	922	0.970854
metab_1668	taurodeoxycholate		Lipid	Secondary Bile Acid Metabolism	genus.Pediococcus	0.018764	0.0686177	0.784565	922	0.970854
metab_179	9,10-DiHOME		Lipid	Fatty Acid, Dihydroxy	genus.Cloacibacillus	0.00625338	0.0228673	0.78456	922	0.970854
metab_999911381	X - 11381		NA	NA	Species.plautii	-0.0027529	0.0100672	0.784569	922	0.970854
metab_999912221	X - 12221		NA	NA	family.Enterococcaceae	0.00526537	0.0192546	0.784563	922	0.970854
metab_100000841	oxalate (ethanedioate)		Cofactors and Vitamins	Ascorbate and Aldarate Metabolism	genus.Megamonas	0.00419171	0.0153299	0.784584	922	0.970855
metab_100001462	1-stearoyl-GPG (18:0)		Lipid	Lysophospholipid	class.Bacilli	-0.00389084	0.0142302	0.784593	922	0.970855
metab_100001733	hexanoylglutamine		Lipid	Fatty Acid Metabolism (Acyl Glutamine)	class.Saccharimonadia	-0.00608191	0.0222423	0.784579	922	0.970855
metab_100001734	N6-acetyllysine		Amino Acid	Lysine Metabolism	family.Butyricicoccaceae	-0.00211308	0.00772816	0.78459	922	0.970855
metab_100002462	5-(galactosylhydroxy)-L-lysine		Amino Acid	Lysine Metabolism	genus.Intestinimonas	-0.00230029	0.00841295	0.784592	922	0.970855
metab_100006369	N-carbamoylalanine		Amino Acid	Alanine and Aspartate Metabolism	Species.bartlettii	-0.00178693	0.00653518	0.784584	922	0.970855
metab_100009030	lactosyl-N-palmitoyl-sphingosine (d18:1/16:0)		Lipid	Lactosylceramides (LCER)	Species.pectinoschiza	-0.0015762	0.00576442	0.784581	922	0.970855
metab_100015971	cortolone glucuronide (1)		Lipid	Corticosteroids	order.Gastranaerophilales	-0.00273209	0.00999209	0.78459	922	0.970855
metab_1083	N-acetylmethionine		Amino Acid	Methionine, Cysteine, SAM and Taurine Metabolism	Species.massiliensis.4	0.00260569	0.00952996	0.784593	922	0.970855
metab_999914939	X - 14939		NA	NA	order.DTU014	0.00850634	0.031109	0.784581	922	0.970855
metab_999925172	X - 25172		NA	NA	genus.Fenollaria	-0.0084866	0.0310359	0.784575	922	0.970855
metab_100001296	stachydrine		Xenobiotics	Food Component/Plant	genus.Pediococcus	0.0228646	0.0836269	0.7846	922	0.970855
metab_100001334	N-acetylproline		Amino Acid	Urea cycle; Arginine and Proline Metabolism	order.Clostridia.vadinBB60.group	-0.00274166	0.0100277	0.784603	922	0.970855
metab_1547	N-stearoyl-sphingosine (d18:1/18:0)*		Lipid	Ceramides	genus.UCG.007	-0.00410404	0.0150104	0.784599	922	0.970855
metab_533	urea		Amino Acid	Urea cycle; Arginine and Proline Metabolism	family.Bifidobacteriaceae	0.00145528	0.00532256	0.784596	922	0.970855
metab_537	trans-urocanate		Amino Acid	Histidine Metabolism	genus.Hafnia.Obesumbacterium	-0.00792917	0.0290014	0.784604	922	0.970855
metab_100002196	13-HODE + 9-HODE		Lipid	Fatty Acid, Monohydroxy	Species.tayi	0.00471178	0.0172348	0.784619	922	0.970856
metab_100003271	beta-citrylglutamate		Amino Acid	Glutamate Metabolism	family.Lactobacillaceae	0.0018347	0.00671087	0.784615	922	0.970856
metab_100015731	N-palmitoyl-heptadecasphingosine (d17:1/16:0)*		Lipid	Ceramides	family.Akkermansiaceae	0.00186402	0.00681793	0.78461	922	0.970856
metab_100021198	picolinoylglycine		Lipid	Fatty Acid Metabolism (Acyl Glycine)	Species.thetaiotaomicron	0.00184425	0.00674591	0.784619	922	0.970856
metab_1004	xanthine		Nucleotide	Purine Metabolism, (Hypo)Xanthine/Inosine containing	order.Monoglobales	0.00306843	0.0112236	0.784616	922	0.970856
metab_999921310	X - 21310		NA	NA	genus.Paraprevotella	-0.00108171	0.00395665	0.784616	922	0.970856
metab_999926107	X - 26107		NA	NA	genus.GCA.900066575	-0.0023522	0.00860371	0.784614	922	0.970856
metab_342	glycocholate		Lipid	Primary Bile Acid Metabolism	Species.hadrus	0.00723152	0.0264523	0.784625	922	0.97086
metab_100000295	tartarate		Xenobiotics	Food Component/Plant	genus.Anaerotruncus	0.00609507	0.0222958	0.78463	922	0.970861
metab_100020492	glucuronide of piperine metabolite C17H21NO3 (4)*		Xenobiotics	Food Component/Plant	order.Burkholderiales	-0.00484245	0.0177137	0.78463	922	0.970861
metab_100015620	lactosyl-N-nervonoyl-sphingosine (d18:1/24:1)*		Lipid	Lactosylceramides (LCER)	Species.isoflavoniconvertens	-0.00294551	0.0107748	0.784632	922	0.970861
metab_100009131	1-linoleoyl-2-arachidonoyl-GPC (18:2/20:4n6)*		Lipid	Phosphatidylcholine (PC)	Species.vadensis	-0.00857286	0.0313603	0.784635	922	0.970863
metab_100004523	N-delta-acetylornithine		Amino Acid	Urea cycle; Arginine and Proline Metabolism	order.Oscillospirales	-0.0148615	0.0543661	0.78464	922	0.970864
metab_1002	allantoin		Nucleotide	Purine Metabolism, (Hypo)Xanthine/Inosine containing	family.Acidaminococcaceae	-0.000989281	0.00361899	0.784641	922	0.970864
metab_1084	N-acetylvaline		Amino Acid	Leucine, Isoleucine and Valine Metabolism	order.Methanobacteriales	-0.00325231	0.0118977	0.784642	922	0.970864
metab_100020014	glucuronide of C10H18O2 (7)*		Partially Characterized Molecules	Partially Characterized Molecules	Species.filiformis	0.00963117	0.0352333	0.784645	922	0.970864
metab_100001002	EDTA		Xenobiotics	Chemical	genus.Senegalimassilia	0.00240682	0.00880518	0.784654	922	0.970864
metab_100001051	1-methylhistidine		Amino Acid	Histidine Metabolism	genus.Granulicatella	-0.00671108	0.0245518	0.784653	922	0.970864
metab_100001456	7-methylguanine		Nucleotide	Purine Metabolism, Guanine containing	genus.Succiniclasticum	-0.00292098	0.0106866	0.784663	922	0.970864
metab_100002102	N-acetyl-beta-alanine		Nucleotide	Pyrimidine Metabolism, Uracil containing	phylum.Synergistota	-0.00355458	0.0130048	0.784664	922	0.970864
metab_100020371	N,N-dimethylalanine		Amino Acid	Alanine and Aspartate Metabolism	genus..Eubacterium..eligens.group	0.00332292	0.0121564	0.784649	922	0.970864
metab_1258	anthranilate		Amino Acid	Tryptophan Metabolism	genus.Subdoligranulum	0.00254164	0.00929854	0.784657	922	0.970864
metab_923	dihydroorotate		Nucleotide	Pyrimidine Metabolism, Orotate containing	class.Coriobacteriia	-0.00267472	0.0097857	0.784663	922	0.970864
metab_999917676	X - 17676		NA	NA	family.Bacteroidaceae	-0.00337378	0.0123424	0.784649	922	0.970864
metab_999918888	X - 18888		NA	NA	Species.fairfieldensis	0.0114849	0.0420187	0.784663	922	0.970864
metab_100001541	2-hydroxy-3-methylvalerate		Amino Acid	Leucine, Isoleucine and Valine Metabolism	order.Acidaminococcales	-0.00209344	0.00765952	0.784677	922	0.970869
metab_100009027	sphingomyelin (d18:0/18:0, d19:0/17:0)*		Lipid	Dihydrosphingomyelins	order.Clostridia.vadinBB60.group	-0.00341023	0.0124775	0.784678	922	0.970869
metab_100009066	1-palmitoyl-2-oleoyl-GPI (16:0/18:1)*		Lipid	Phosphatidylinositol (PI)	class.Gammaproteobacteria	-0.00267338	0.00978133	0.784675	922	0.970869
metab_235	2-hydroxyphenylacetate		Amino Acid	Phenylalanine Metabolism	genus.UCG.002	0.00252257	0.00922936	0.78467	922	0.970869
metab_999925422	X - 25422		NA	NA	Species.salyersiae	0.00478129	0.017494	0.784678	922	0.970869
metab_100000011	phenylacetate		Amino Acid	Phenylalanine Metabolism	class.Negativicutes	-0.00354284	0.0129639	0.784697	922	0.970872
metab_100000042	3-methylhistidine		Amino Acid	Histidine Metabolism	Species.invisus	-0.00478651	0.0175204	0.784766	922	0.970872
metab_100000258	glycerol 3-phosphate		Lipid	Glycerolipid Metabolism	genus.Catenibacterium	0.00160114	0.00586038	0.784752	922	0.970872
metab_100000282	N-acetylglutamate		Amino Acid	Glutamate Metabolism	Species.ndongoniae	0.00497693	0.0182194	0.784789	922	0.970872
metab_100001081	2-pyrrolidinone		Amino Acid	Glutamate Metabolism	genus.Oxalobacter	-0.00348492	0.012757	0.784781	922	0.970872
metab_100001081	2-pyrrolidinone		Amino Acid	Glutamate Metabolism	genus.Phocea	-0.00542987	0.0198712	0.784722	922	0.970872
metab_100001296	stachydrine		Xenobiotics	Food Component/Plant	Species.copri	-0.00642846	0.023534	0.784796	922	0.970872
metab_100001314	gamma-glutamylthreonine		Peptide	Gamma-glutamyl Amino Acid	Species.inulinivorans	0.00161803	0.00592029	0.784684	922	0.970872
metab_100001395	1-linoleoyl-GPC (18:2)		Lipid	Lysophospholipid	genus.Lactococcus	-0.00296713	0.010859	0.784732	922	0.970872
metab_100001561	2-palmitoleoyl-GPC (16:1)*		Lipid	Lysophospholipid	order.Opitutales	-0.0101513	0.0371618	0.78479	922	0.970872
metab_100001570	1-linoleoyl-GPE (18:2)*		Lipid	Lysophospholipid	family.Ethanoligenenaceae	-0.00789657	0.0289089	0.784799	922	0.970872
metab_100001606	cholesterol sulfate		Lipid	Sterol	Species.fastidiosa	0.0085839	0.0314201	0.784765	922	0.970872
metab_100001951	bilirubin (E,Z or Z,E)*		Cofactors and Vitamins	Hemoglobin and Porphyrin Metabolism	phylum.Euryarchaeota	-0.00564656	0.0206628	0.784708	922	0.970872
metab_100002024	5alpha-androstan-3beta,17beta-diol monosulfate (2)		Lipid	Androgenic Steroids	Species.uniformis	0.00326939	0.0119676	0.784773	922	0.970872
metab_100002029	androstenediol (3beta,17beta) monosulfate (2)		Lipid	Androgenic Steroids	order.Chloroplast	-0.0134929	0.0493987	0.784807	922	0.970872
metab_100002049	4-hydroxycoumarin		Xenobiotics	Drug - Cardiovascular	Species.succinatutens	-0.00516505	0.0189095	0.784805	922	0.970872
metab_100002070	2-hydroxyglutarate		Lipid	Fatty Acid, Dicarboxylate	genus.Streptococcus	0.0015809	0.00578507	0.784708	922	0.970872
metab_100002784	2-oxoarginine*		Amino Acid	Urea cycle; Arginine and Proline Metabolism	Species.justesenii	-0.0113215	0.0414489	0.784806	922	0.970872
metab_100004111	4-methylcatechol sulfate		Xenobiotics	Benzoate Metabolism	Species.aerofaciens	-0.00439962	0.0161031	0.784751	922	0.970872
metab_100005373	fructosyllysine		Amino Acid	Lysine Metabolism	Species.shahii	-0.00195324	0.00715088	0.784804	922	0.970872
metab_100006051	myristoleoylcarnitine (C14:1)*		Lipid	Fatty Acid Metabolism (Acyl Carnitine, Monounsaturated)	Species.pectinilyticus	0.00377087	0.013801	0.784738	922	0.970872
metab_100006171	eugenol sulfate		Xenobiotics	Food Component/Plant	Species.formicigenerans	0.00635411	0.0232528	0.784715	922	0.970872
metab_100006295	sphingomyelin (d18:1/22:1, d18:2/22:0, d16:1/24:1)*		Lipid	Sphingomyelins	Species.vulgatus	-0.00143786	0.00526153	0.784703	922	0.970872
metab_100008957	sphingomyelin (d18:2/24:1, d18:1/24:2)*		Lipid	Sphingomyelins	genus..Ruminococcus..torques.group	0.00274698	0.0100537	0.78474	922	0.970872
metab_100008990	1-palmitoyl-2-arachidonoyl-GPE (16:0/20:4)*		Lipid	Phosphatidylethanolamine (PE)	family.Peptostreptococcaceae	-0.00223243	0.00817182	0.784774	922	0.970872
metab_100009130	1-oleoyl-2-docosahexaenoyl-GPC (18:1/22:6)*		Lipid	Phosphatidylcholine (PC)	genus.Christensenella	-0.00394948	0.0144556	0.784752	922	0.970872
metab_100010936	oleoyl-arachidonoyl-glycerol (18:1/20:4) [1]*		Lipid	Diacylglycerol	Species.magna	-0.0125178	0.04583	0.784813	922	0.970872
metab_100015790	sphingomyelin (d18:2/21:0, d16:2/23:0)*		Lipid	Sphingomyelins	Species.bacterium.1	-0.00183787	0.00672516	0.784699	922	0.970872
metab_100015793	sphingomyelin (d17:2/16:0, d18:2/15:0)*		Lipid	Sphingomyelins	phylum.Patescibacteria	-0.00345122	0.0126302	0.784723	922	0.970872
metab_100015836	ximenoylcarnitine (C26:1)*		Lipid	Fatty Acid Metabolism (Acyl Carnitine, Monounsaturated)	Species.hominis	0.00154466	0.00565194	0.784688	922	0.970872
metab_100019831	3-hydroxyphenylacetoylglutamine		Peptide	Acetylated Peptides	Species.togonis	0.00625116	0.0228786	0.784738	922	0.970872
metab_100019972	dodecenedioate (C12:1-DC)*		Lipid	Fatty Acid, Dicarboxylate	class.Vampirivibrionia	0.00323472	0.0118425	0.784804	922	0.970872
metab_100020004	3-carboxy-4-methyl-5-pentyl-2-furanpropionate (3-CMPFP)**		Lipid	Fatty Acid, Dicarboxylate	genus.Defluviitaleaceae.UCG.011	0.0029831	0.0109167	0.784716	922	0.970872
metab_100020217	N,N,N-trimethyl-alanylproline betaine (TMAP)		Amino Acid	Urea cycle; Arginine and Proline Metabolism	order.Peptococcales	0.00266501	0.00975611	0.784791	922	0.970872
metab_100020219	3-formylindole		Xenobiotics	Food Component/Plant	Species.porcorum	-0.00628916	0.0230141	0.784706	922	0.970872
metab_100020259	glutamine conjugate of C7H12O2*		Partially Characterized Molecules	Partially Characterized Molecules	genus.Anaeroplasma	0.00699009	0.0255784	0.784701	922	0.970872
metab_100020276	sphingomyelin (d17:1/14:0, d16:1/15:0)*		Lipid	Sphingomyelins	genus.Catenibacterium	-0.00231847	0.00848832	0.784812	922	0.970872
metab_100020419	1-carboxyethylphenylalanine	N-lactoyl phenylalanine	Amino Acid	Phenylalanine Metabolism	genus.Erysipelatoclostridium	0.00228579	0.00836786	0.784791	922	0.970872
metab_100020546	N2-acetyl,N6-methyllysine		Amino Acid	Lysine Metabolism	genus.Terrisporobacter	-0.00468628	0.0171567	0.784805	922	0.970872
metab_100020546	N2-acetyl,N6-methyllysine		Amino Acid	Lysine Metabolism	Species.caccae.1	-0.0202621	0.0741474	0.784711	922	0.970872
metab_100021131	undecenoylcarnitine (C11:1)		Lipid	Fatty Acid Metabolism (Acyl Carnitine, Monounsaturated)	genus.UBA1819	-0.00229772	0.00841062	0.784769	922	0.970872
metab_100021711	decadienedioic acid (C10:2-DC)**		Lipid	Fatty Acid, Dicarboxylate	family.Bacillaceae	-0.0164274	0.060108	0.784688	922	0.970872
metab_1105	alpha-tocopherol		Cofactors and Vitamins	Tocopherol Metabolism	genus.Acidaminococcus	-0.00260676	0.00954144	0.78476	922	0.970872
metab_1256	choline		Lipid	Phospholipid Metabolism	Species.intestinalis.2	-0.00270479	0.00989987	0.784752	922	0.970872
metab_1537	1-palmitoyl-2-linoleoyl-GPC (16:0/18:2)		Lipid	Phosphatidylcholine (PC)	genus.Dielma	0.0050531	0.0185004	0.784813	922	0.970872
metab_1538	stearoyl sphingomyelin (d18:1/18:0)		Lipid	Sphingomyelins	Species.inulinivorans	-0.00112413	0.0041153	0.784795	922	0.970872
metab_197	S-adenosylhomocysteine (SAH)		Amino Acid	Methionine, Cysteine, SAM and Taurine Metabolism	order.Coriobacteriales	0.00147763	0.00540764	0.784726	922	0.970872
metab_197	S-adenosylhomocysteine (SAH)		Amino Acid	Methionine, Cysteine, SAM and Taurine Metabolism	Species.secundus	0.00294866	0.0107915	0.784733	922	0.970872
metab_213	N6-methyladenosine		Nucleotide	Purine Metabolism, Adenine containing	genus.Solobacterium	0.00369869	0.0135384	0.784764	922	0.970872
metab_344	guanidinoacetate		Amino Acid	Creatine Metabolism	family.Hydrogenoanaerobacterium	0.00375737	0.0137524	0.784751	922	0.970872
metab_358	hypotaurine		Amino Acid	Methionine, Cysteine, SAM and Taurine Metabolism	genus.Phocea	-0.00503378	0.0184222	0.784728	922	0.970872
metab_504	serotonin		Amino Acid	Tryptophan Metabolism	genus.Erysipelotrichaceae.UCG.003	-0.00315191	0.0115356	0.784737	922	0.970872
metab_803	mannose		Carbohydrate	Fructose, Mannose and Galactose Metabolism	Species.comes	0.00191198	0.00699665	0.784709	922	0.970872
metab_999911381	X - 11381		NA	NA	genus.Flavonifractor	-0.00250443	0.00916758	0.784775	922	0.970872
metab_999911478	X - 11478		NA	NA	genus.Solobacterium	-0.00547874	0.0200581	0.784806	922	0.970872
metab_999915728	X - 15728		NA	NA	Species.fermentans	-0.0110469	0.0404313	0.784743	922	0.970872
metab_999917438	X - 17438		NA	NA	genus.Succinivibrio	-0.0101593	0.0371899	0.784783	922	0.970872
metab_999917690	X - 17690		NA	NA	class.Incertae.Sedis	0.0179929	0.0658646	0.784778	922	0.970872
metab_999917690	X - 17690		NA	NA	Species.tayi	-0.0112565	0.0411953	0.784727	922	0.970872
metab_999919141	X - 19141		NA	NA	Species.clarus	-0.00410269	0.0150184	0.78478	922	0.970872
metab_999921829	X - 21829		NA	NA	Species.indistinctus	-0.00393522	0.0144055	0.784782	922	0.970872
metab_999923593	X - 23593		NA	NA	genus.Lactiplantibacillus	0.00601601	0.0220256	0.784811	922	0.970872
metab_999924518	X - 24518		NA	NA	genus.Parasutterella	-0.00209078	0.00765057	0.784698	922	0.970872
metab_999912193	X - 12193		NA	NA	genus.Dialister	0.00129699	0.0047486	0.784816	922	0.970873
metab_100002018	5alpha-androstan-3alpha,17beta-diol monosulfate (1)		Lipid	Androgenic Steroids	order.Erysipelotrichales	-0.00575253	0.0210622	0.784824	922	0.970874
metab_100009130	1-oleoyl-2-docosahexaenoyl-GPC (18:1/22:6)*		Lipid	Phosphatidylcholine (PC)	genus.UCG.009	0.00297344	0.010887	0.784826	922	0.970874
metab_100015624	N-behenoyl-sphingadienine (d18:2/22:0)*		Lipid	Ceramides	order.Opitutales	-0.0093809	0.0343475	0.784826	922	0.970874
metab_100020497	sulfate of piperine metabolite C16H19NO3 (3)*		Xenobiotics	Food Component/Plant	genus.Bacteroides	-0.00692605	0.0253593	0.784827	922	0.970874
metab_1547	N-stearoyl-sphingosine (d18:1/18:0)*		Lipid	Ceramides	family.Christensenellaceae	0.00274443	0.0100486	0.784827	922	0.970874
metab_100002910	1-methyl-5-imidazoleacetate		Amino Acid	Histidine Metabolism	genus.Intestinibacter	0.00365108	0.0133684	0.78483	922	0.970875
metab_100001731	indoleacetylglutamine		Amino Acid	Tryptophan Metabolism	Species.tertium	-0.0120338	0.0440639	0.784841	922	0.970883
metab_999921736	X - 21736		NA	NA	family.Streptococcaceae	-0.00282129	0.0103306	0.784839	922	0.970883
metab_100006620	nonanoylcarnitine (C9)		Lipid	Fatty Acid Metabolism (Acyl Carnitine, Medium Chain)	Species.wadsworthia	-0.00331432	0.0121363	0.784846	922	0.970887
metab_100001034	indoleacetate		Amino Acid	Tryptophan Metabolism	family..Clostridium..methylpentosum.group	-0.00456536	0.0167207	0.784888	922	0.970888
metab_100001104	N-acetyltyrosine		Amino Acid	Tyrosine Metabolism	genus.Bacteroides	0.00294095	0.0107719	0.7849	922	0.970888
metab_100001198	myristoleate (14:1n5)		Lipid	Long Chain Monounsaturated Fatty Acid	genus..Eubacterium..brachy.group	0.00427042	0.0156397	0.784878	922	0.970888
metab_100001417	phenylacetylglutamine		Peptide	Acetylated Peptides	Species.longoviformis	0.0118573	0.0434232	0.784868	922	0.970888
metab_100001561	2-palmitoleoyl-GPC (16:1)*		Lipid	Lysophospholipid	Species.intestinalis.2	0.00413884	0.0151576	0.784875	922	0.970888
metab_100001614	hexadecanedioate (C16-DC)		Lipid	Fatty Acid, Dicarboxylate	genus.CHKCI001	0.0105344	0.0385845	0.784899	922	0.970888
metab_100001739	dihomo-linolenate (20:3n3 or n6)		Lipid	Long Chain Polyunsaturated Fatty Acid (n3 and n6)	Species.massiliensis.8	0.00779287	0.0285426	0.784897	922	0.970888
metab_100001990	taurocholenate sulfate*		Lipid	Secondary Bile Acid Metabolism	Species.anaerobia	-0.00686673	0.02515	0.784893	922	0.970888
metab_100006641	glycochenodeoxycholate 3-sulfate		Lipid	Primary Bile Acid Metabolism	Species.massiliensis.2	0.00623117	0.022823	0.7849	922	0.970888
metab_100008998	gamma-tocopherol/beta-tocopherol		Cofactors and Vitamins	Tocopherol Metabolism	Species.mitsuokai	0.00474332	0.0173739	0.784906	922	0.970888
metab_100015735	ceramide (d18:1/14:0, d16:1/16:0)*		Lipid	Ceramides	genus.Erysipelatoclostridium	-0.00228289	0.00836111	0.784888	922	0.970888
metab_100015838	eicosenoylcarnitine (C20:1)*		Lipid	Fatty Acid Metabolism (Acyl Carnitine, Monounsaturated)	genus..Ruminococcus..gauvreauii.group	-0.00154473	0.00565734	0.78488	922	0.970888
metab_100021363	vanillic acid glycine		Xenobiotics	Food Component/Plant	Species.ihumii	0.00858372	0.0314406	0.784906	922	0.970888
metab_100021502	(2 or 3)-decenoate (10:1n7 or n8)		Lipid	Medium Chain Fatty Acid	genus.Lachnospiraceae.FCS020.group	0.00279967	0.0102541	0.784893	922	0.970888
metab_1004	xanthine		Nucleotide	Purine Metabolism, (Hypo)Xanthine/Inosine containing	Species.sedimentorum	0.00332994	0.0121941	0.784857	922	0.970888
metab_192	N-acetylputrescine		Amino Acid	Polyamine Metabolism	genus.Dialister	0.00142368	0.00521333	0.784852	922	0.970888
metab_445	orotate		Nucleotide	Pyrimidine Metabolism, Orotate containing	genus.Enterococcus	0.00319733	0.0117104	0.784891	922	0.970888
metab_50	spermidine		Amino Acid	Polyamine Metabolism	genus.Coriobacteriaceae.UCG.002	-0.00550684	0.0201679	0.784878	922	0.970888
metab_872	thymidine		Nucleotide	Pyrimidine Metabolism, Thymine containing	genus.Fournierella	-0.00165244	0.00605213	0.78489	922	0.970888
metab_999911632	X - 11632		NA	NA	genus.Veillonella	-0.00206814	0.00757495	0.784898	922	0.970888
metab_999912100	X - 12100		NA	NA	genus..Ruminococcus..torques.group	-0.00269845	0.00988305	0.784887	922	0.970888
metab_999917335	X - 17335		NA	NA	Species.faecium	0.00218549	0.00800485	0.784901	922	0.970888
metab_999917335	X - 17335		NA	NA	Species.pamelaeae	-0.00628338	0.0230145	0.784903	922	0.970888
metab_999922834	X - 22834		NA	NA	Species.anginosus	-0.0145046	0.0531191	0.784873	922	0.970888
metab_999924243	X - 24243		NA	NA	family.Atopobiaceae	0.00780141	0.0285723	0.784885	922	0.970888
metab_999924518	X - 24518		NA	NA	genus.Flavonifractor	-0.00225318	0.00825227	0.784888	922	0.970888
metab_999924588	X - 24588		NA	NA	genus.CAG.56	-0.001617	0.00592129	0.784853	922	0.970888
metab_999925420	X - 25420		NA	NA	Species.massiliensis.2	-0.00472224	0.0172949	0.784884	922	0.970888
metab_100015641	N-oleoylserine		Lipid	Endocannabinoid	Species.provencensis	-0.00707964	0.0259322	0.784913	922	0.970889
metab_100020487	N-acetyl-isoputreanine		Amino Acid	Polyamine Metabolism	Species.salyersiae	-0.00410562	0.0150385	0.784911	922	0.970889
metab_452	palmitoleate (16:1n7)		Lipid	Long Chain Monounsaturated Fatty Acid	genus.Adlercreutzia	-0.00405348	0.0148477	0.784913	922	0.970889
metab_100000015	xanthurenate		Amino Acid	Tryptophan Metabolism	genus.Subdoligranulum	-0.0033087	0.012133	0.785144	922	0.970896
metab_100000036	3-methyl-2-oxovalerate		Amino Acid	Leucine, Isoleucine and Valine Metabolism	class.Vampirivibrionia	-0.00202656	0.00743106	0.785136	922	0.970896
metab_100000096	4-guanidinobutanoate		Amino Acid	Guanidino and Acetamido Metabolism	Species.salyersiae	-0.0051242	0.0188018	0.785272	922	0.970896
metab_100000263	imidazole lactate		Amino Acid	Histidine Metabolism	order.Desulfovibrionales	-0.00220864	0.00810544	0.78531	922	0.970896
metab_100000467	3-indoxyl sulfate		Amino Acid	Tryptophan Metabolism	family.Bacillaceae	-0.00952712	0.0349331	0.785128	922	0.970896
metab_100000580	1,5-anhydroglucitol (1,5-AG)		Carbohydrate	Glycolysis, Gluconeogenesis, and Pyruvate Metabolism	Species.longoviformis	0.0078372	0.0287617	0.785311	922	0.970896
metab_100000657	1,2-dipalmitoyl-GPC (16:0/16:0)		Lipid	Phosphatidylcholine (PC)	Species.plautii	-0.00165873	0.0060868	0.785291	922	0.970896
metab_100000707	maleate		Lipid	Fatty Acid, Dicarboxylate	Species.massiliensis.1	0.00279736	0.0102616	0.785221	922	0.970896
metab_100000773	3-hydroxyoctanoate		Lipid	Fatty Acid, Monohydroxy	family.Coriobacteriales.Incertae.Sedis	-0.00228023	0.00836704	0.785281	922	0.970896
metab_100000963	homocitrulline		Amino Acid	Urea cycle; Arginine and Proline Metabolism	Species.longoviformis	-0.0102754	0.0376425	0.784937	922	0.970896
metab_100001006	N-acetylglycine		Amino Acid	Glycine, Serine and Threonine Metabolism	Species.glucerasea	-0.0048747	0.0178618	0.784985	922	0.970896
metab_100001051	1-methylhistidine		Amino Acid	Histidine Metabolism	Species.fragilis	0.00203517	0.00746465	0.785192	922	0.970896
metab_100001054	butyrylcarnitine (C4)		Lipid	Fatty Acid Metabolism (also BCAA Metabolism)	Species.biformis	-0.00494488	0.0181293	0.785104	922	0.970896
metab_100001182	docosadienoate (22:2n6)		Lipid	Long Chain Polyunsaturated Fatty Acid (n3 and n6)	genus.Lactococcus	0.0034744	0.0127287	0.784949	922	0.970896
metab_100001208	1-methyl-4-imidazoleacetate		Amino Acid	Histidine Metabolism	family.Tannerellaceae	-0.00220964	0.00810117	0.785104	922	0.970896
metab_100001232	5-dodecenoate (12:1n7)		Lipid	Medium Chain Fatty Acid	genus.Phocea	0.00741983	0.0271893	0.784997	922	0.970896
metab_100001262	gamma-glutamyl-epsilon-lysine		Peptide	Gamma-glutamyl Amino Acid	Species.tertium	-0.00509241	0.0186802	0.785216	922	0.970896
metab_100001263	1-palmitoyl-GPC (16:0)		Lipid	Lysophospholipid	Species.eggerthii	-0.00154579	0.00566963	0.785191	922	0.970896
metab_100001267	piperine		Xenobiotics	Food Component/Plant	genus.Lachnospiraceae.NK4A136.group	0.00643226	0.0235885	0.785158	922	0.970896
metab_100001277	10-nonadecenoate (19:1n9)		Lipid	Long Chain Monounsaturated Fatty Acid	phylum.Cyanobacteria	0.00393385	0.0144357	0.785294	922	0.970896
metab_100001277	10-nonadecenoate (19:1n9)		Lipid	Long Chain Monounsaturated Fatty Acid	genus.Acetanaerobacterium	0.0100336	0.0367824	0.785083	922	0.970896
metab_100001293	N-acetylhistidine		Amino Acid	Histidine Metabolism	genus.Terrisporobacter	-0.00171196	0.00627453	0.785038	922	0.970896
metab_100001296	stachydrine		Xenobiotics	Food Component/Plant	genus.Bilophila	-0.00821417	0.0301308	0.785211	922	0.970896
metab_100001315	p-cresol sulfate		Xenobiotics	Benzoate Metabolism	Species.inops	-0.00339749	0.0124607	0.78518	922	0.970896
metab_100001334	N-acetylproline		Amino Acid	Urea cycle; Arginine and Proline Metabolism	Species.colihominis	0.00495639	0.0181602	0.784973	922	0.970896
metab_100001335	eicosenoate (20:1)		Lipid	Long Chain Monounsaturated Fatty Acid	genus..Eubacterium..eligens.group	0.00248532	0.00911798	0.785244	922	0.970896
metab_100001359	aconitate [cis or trans]		Energy	TCA Cycle	Species.faecium	0.00153935	0.00564883	0.785294	922	0.970896
metab_100001393	isovalerylcarnitine (C5)		Amino Acid	Leucine, Isoleucine and Valine Metabolism	Species.merdae	0.00188643	0.00691737	0.785141	922	0.970896
metab_100001416	orotidine		Nucleotide	Pyrimidine Metabolism, Orotate containing	Species.dentium	0.00677027	0.0248048	0.784961	922	0.970896
metab_100001469	N1-Methyl-4-pyridone-3-carboxamide		Cofactors and Vitamins	Nicotinate and Nicotinamide Metabolism	Species.isoflavoniconvertens	0.0038214	0.0140178	0.785216	922	0.970896
metab_100001502	gamma-glutamyl-2-aminobutyrate		Peptide	Gamma-glutamyl Amino Acid	Species.fairfieldensis	-0.00706407	0.0259083	0.785181	922	0.970896
metab_100001510	phenol sulfate		Amino Acid	Tyrosine Metabolism	genus.Olsenella	0.00627368	0.0229929	0.78503	922	0.970896
metab_100001569	1-oleoyl-GPE (18:1)		Lipid	Lysophospholipid	Species.mitsuokai	0.0045227	0.0165824	0.785116	922	0.970896
metab_100001571	1-arachidonoyl-GPE (20:4n6)*		Lipid	Lysophospholipid	Species.hadrus	0.00270482	0.00992071	0.78519	922	0.970896
metab_100001577	N-acetylcitrulline		Amino Acid	Urea cycle; Arginine and Proline Metabolism	order.Chloroplast	0.0142499	0.0522776	0.785238	922	0.970896
metab_100001605	catechol sulfate		Xenobiotics	Benzoate Metabolism	Species.parasanguinis	-0.00793748	0.0290954	0.785064	922	0.970896
metab_100001620	glycerophosphoethanolamine		Lipid	Phospholipid Metabolism	genus.Streptococcus	0.00147966	0.00542698	0.785186	922	0.970896
metab_100001662	deoxycarnitine		Lipid	Carnitine Metabolism	Species.formigenes	-0.00539491	0.0197871	0.785187	922	0.970896
metab_100001668	1-ribosyl-imidazoleacetate*		Amino Acid	Histidine Metabolism	order.Actinomycetales	-0.00689047	0.0252812	0.78526	922	0.970896
metab_100001730	3,4-dihydroxybutyrate		Lipid	Fatty Acid, Dihydroxy	Species.succinatiphilus	0.00632419	0.0231904	0.785142	922	0.970896
metab_100001734	N6-acetyllysine		Amino Acid	Lysine Metabolism	Species.glucerasea	0.00335517	0.0123068	0.785203	922	0.970896
metab_100001740	mannitol/sorbitol		Carbohydrate	Fructose, Mannose and Galactose Metabolism	Species.minuta	0.0166905	0.0611974	0.785122	922	0.970896
metab_100001757	thymol sulfate		Xenobiotics	Food Component/Plant	genus.HT002	0.0296752	0.108723	0.784961	922	0.970896
metab_100001778	1-linoleoyl-GPI (18:2)*		Lipid	Lysophospholipid	genus.Dialister	-0.0016603	0.00608535	0.785042	922	0.970896
metab_100001851	N-acetylserine		Amino Acid	Glycine, Serine and Threonine Metabolism	genus.Anaerosporobacter	0.00494619	0.0181411	0.785185	922	0.970896
metab_100001925	cyclo(leu-pro)		Peptide	Dipeptide	Species.dispar	0.00616573	0.0226245	0.785282	922	0.970896
metab_100001948	succinylcarnitine (C4-DC)		Energy	TCA Cycle	phylum.Firmicutes	0.00665111	0.0243677	0.784957	922	0.970896
metab_100001988	5alpha-pregnan-3beta,20alpha-diol disulfate		Lipid	Progestin Steroids	Species.comes	0.0038888	0.014263	0.785186	922	0.970896
metab_100002014	5alpha-pregnan-3beta,20alpha-diol monosulfate (2)		Lipid	Progestin Steroids	phylum.Proteobacteria	-0.00374381	0.0137395	0.785312	922	0.970896
metab_100002102	N-acetyl-beta-alanine		Nucleotide	Pyrimidine Metabolism, Uracil containing	family.Synergistaceae	-0.00365195	0.0133793	0.784951	922	0.970896
metab_100002126	16a-hydroxy DHEA 3-sulfate		Lipid	Androgenic Steroids	genus.Solobacterium	-0.00693019	0.0253925	0.784976	922	0.970896
metab_100002185	indole-3-carboxylate		Amino Acid	Tryptophan Metabolism	genus.Haemophilus	-0.00236056	0.00865358	0.785082	922	0.970896
metab_100002196	13-HODE + 9-HODE		Lipid	Fatty Acid, Monohydroxy	Species.clarus	0.00345001	0.0126591	0.785276	922	0.970896
metab_100002254	stearoyl ethanolamide		Lipid	Endocannabinoid	genus.Lachnospiraceae.UCG.009	-0.0032223	0.0118119	0.785069	922	0.970896
metab_100002284	2S,3R-dihydroxybutyrate		Lipid	Fatty Acid, Dihydroxy	Species.senegalensis	0.00466713	0.0171014	0.784986	922	0.970896
metab_100002500	formiminoglutamate		Amino Acid	Histidine Metabolism	Species.faecis.1	-0.00888903	0.0326061	0.78521	922	0.970896
metab_100002528	sulfate*		Xenobiotics	Chemical	genus.Catenisphaera	0.0029709	0.0108898	0.78506	922	0.970896
metab_100002679	gamma-carboxyglutamate		Amino Acid	Glutamate Metabolism	Species.senegalensis	0.00397327	0.0145809	0.785302	922	0.970896
metab_100002749	S-methylcysteine		Amino Acid	Methionine, Cysteine, SAM and Taurine Metabolism	Species.secunda	-0.00703304	0.0257651	0.784941	922	0.970896
metab_100002784	2-oxoarginine*		Amino Acid	Urea cycle; Arginine and Proline Metabolism	class.Cyanobacteriia	0.0097611	0.035797	0.785163	922	0.970896
metab_100002910	1-methyl-5-imidazoleacetate		Amino Acid	Histidine Metabolism	genus.Acetanaerobacterium	0.0177816	0.0652039	0.785141	922	0.970896
metab_100003000	1-(1-enyl-palmitoyl)-GPE (P-16:0)*		Lipid	Lysoplasmalogen	Species.hydrogenotrophica	-0.00380974	0.013972	0.785171	922	0.970896
metab_100003119	N-oleoyltaurine		Lipid	Endocannabinoid	genus.Paraprevotella	0.00184256	0.00675925	0.785225	922	0.970896
metab_100003240	N-stearoyltaurine		Lipid	Endocannabinoid	family.Erysipelatoclostridiaceae	-0.00215995	0.00791273	0.784939	922	0.970896
metab_100003260	carboxyethyl-GABA		Amino Acid	Glutamate Metabolism	genus.Anaerosporobacter	-0.00428496	0.0157238	0.78529	922	0.970896
metab_100003271	beta-citrylglutamate		Amino Acid	Glutamate Metabolism	family..Clostridium..methylpentosum.group	-0.00297188	0.0108997	0.785181	922	0.970896
metab_100003470	pregnanediol-3-glucuronide		Lipid	Progestin Steroids	genus.Lachnospiraceae.NK4B4.group	-0.00779538	0.0285695	0.785027	922	0.970896
metab_100004541	acisoga		Amino Acid	Polyamine Metabolism	genus.Oribacterium	-0.00476234	0.0174575	0.785073	922	0.970896
metab_100004542	2-aminoheptanoate		Lipid	Fatty Acid, Amino	genus.Family.XIII.AD3011.group	-0.00325095	0.0119113	0.78497	922	0.970896
metab_100005373	fructosyllysine		Amino Acid	Lysine Metabolism	genus.Agathobacter	0.00225642	0.00827701	0.785214	922	0.970896
metab_100005383	N-methylpipecolate		Xenobiotics	Bacterial/Fungal	genus..Ruminococcus..gnavus.group	-0.00389236	0.0142759	0.785184	922	0.970896
metab_100005403	etiocholanolone glucuronide		Lipid	Androgenic Steroids	genus.Dorea	0.00502585	0.0184181	0.785012	922	0.970896
metab_100005985	sphingomyelin (d18:2/14:0, d18:1/14:1)*		Lipid	Sphingomyelins	genus.Lachnospiraceae.UCG.001	0.00193954	0.00710531	0.784939	922	0.970896
metab_100005985	sphingomyelin (d18:2/14:0, d18:1/14:1)*		Lipid	Sphingomyelins	Species.evryensis	-0.00714148	0.0261979	0.785226	922	0.970896
metab_100006190	2-acetamidophenol sulfate		Xenobiotics	Food Component/Plant	Species.animalis	-0.00991065	0.0363392	0.785127	922	0.970896
metab_100006260	6-hydroxyindole sulfate		Xenobiotics	Chemical	Species.callidus	0.00307592	0.0112678	0.784929	922	0.970896
metab_100006370	3beta-hydroxy-5-cholestenoate		Lipid	Sterol	genus..Eubacterium..ventriosum.group	0.00226968	0.00831651	0.784984	922	0.970896
metab_100008914	1-palmitoyl-2-arachidonoyl-GPC (16:0/20:4n6)		Lipid	Phosphatidylcholine (PC)	genus.Parabacteroides	0.00137729	0.00504866	0.785067	922	0.970896
metab_100008915	1-palmitoyl-2-docosahexaenoyl-GPC (16:0/22:6)		Lipid	Phosphatidylcholine (PC)	order.Monoglobales	-0.00219847	0.00806672	0.785273	922	0.970896
metab_100008916	1-stearoyl-2-docosahexaenoyl-GPC (18:0/22:6)		Lipid	Phosphatidylcholine (PC)	Species.senegalensis	-0.00405338	0.014853	0.784994	922	0.970896
metab_100008921	1-palmitoyl-2-stearoyl-GPC (16:0/18:0)		Lipid	Phosphatidylcholine (PC)	family.Oscillospiraceae	0.0035205	0.0129162	0.785251	922	0.970896
metab_100008977	1-stearoyl-2-arachidonoyl-GPE (18:0/20:4)		Lipid	Phosphatidylethanolamine (PE)	genus.Erysipelatoclostridium	-0.00243075	0.00890839	0.785024	922	0.970896
metab_100008984	1-palmitoyl-2-palmitoleoyl-GPC (16:0/16:1)*		Lipid	Phosphatidylcholine (PC)	Species.massiliensis.6	0.00885264	0.0324556	0.7851	922	0.970896
metab_100008994	1-stearoyl-2-linoleoyl-GPI (18:0/18:2)		Lipid	Phosphatidylinositol (PI)	order.Veillonellales.Selenomonadales	-0.00187466	0.006878	0.785255	922	0.970896
metab_100008998	gamma-tocopherol/beta-tocopherol		Cofactors and Vitamins	Tocopherol Metabolism	family.Coriobacteriaceae	-0.00270777	0.00993079	0.785175	922	0.970896
metab_100009028	N-palmitoyl-sphinganine (d18:0/16:0)		Lipid	Dihydroceramides	Species.pectinoschiza	0.00173888	0.00638091	0.785291	922	0.970896
metab_100009131	1-linoleoyl-2-arachidonoyl-GPC (18:2/20:4n6)*		Lipid	Phosphatidylcholine (PC)	phylum.Euryarchaeota	-0.00415762	0.0152537	0.785252	922	0.970896
metab_100009162	1-(1-enyl-palmitoyl)-2-palmitoyl-GPC (P-16:0/16:0)*		Lipid	Plasmalogen	genus.Eubacterium	-0.00509744	0.0186909	0.785129	922	0.970896
metab_100009162	1-(1-enyl-palmitoyl)-2-palmitoyl-GPC (P-16:0/16:0)*		Lipid	Plasmalogen	genus.Ruminiclostridium	-0.00514549	0.0188637	0.785092	922	0.970896
metab_100009329	ascorbic acid 2-sulfate		Cofactors and Vitamins	Ascorbate and Aldarate Metabolism	class.Lentisphaeria	-0.00659076	0.0241809	0.785254	922	0.970896
metab_100009329	ascorbic acid 2-sulfate		Cofactors and Vitamins	Ascorbate and Aldarate Metabolism	genus.Lactonifactor	-0.00847576	0.0310515	0.784949	922	0.970896
metab_100010850	4-hydroxyphenylacetylglutamine		Peptide	Acetylated Peptides	genus.Coriobacteriaceae.UCG.002	-0.00857464	0.0314305	0.78506	922	0.970896
metab_100010916	palmitoyl-oleoyl-glycerol (16:0/18:1) [1]*		Lipid	Diacylglycerol	genus.Succiniclasticum	0.00593923	0.0217951	0.785299	922	0.970896
metab_100010937	oleoyl-arachidonoyl-glycerol (18:1/20:4) [2]*		Lipid	Diacylglycerol	genus.Prevotella	-0.00693139	0.0254173	0.785144	922	0.970896
metab_100015632	N-stearoyl-sphingadienine (d18:2/18:0)*		Lipid	Ceramides	family.Ethanoligenenaceae	0.00854965	0.0313681	0.785255	922	0.970896
metab_100015731	N-palmitoyl-heptadecasphingosine (d17:1/16:0)*		Lipid	Ceramides	genus.Ruminococcus	-0.00230859	0.00846262	0.785071	922	0.970896
metab_100015789	sphingomyelin (d18:2/24:2)*		Lipid	Sphingomyelins	genus.Streptococcus	-0.00155068	0.00568145	0.784964	922	0.970896
metab_100015791	sphingomyelin (d18:2/23:1)*		Lipid	Sphingomyelins	order.Lactobacillales	0.00222752	0.00817083	0.78521	922	0.970896
metab_100015792	sphingomyelin (d18:1/25:0, d19:0/24:1, d20:1/23:0, d19:1/24:0)*		Lipid	Sphingomyelins	class.Verrucomicrobiae	0.0023273	0.00852913	0.785021	922	0.970896
metab_100015838	eicosenoylcarnitine (C20:1)*		Lipid	Fatty Acid Metabolism (Acyl Carnitine, Monounsaturated)	genus.Negativibacillus	-0.00186901	0.0068542	0.785162	922	0.970896
metab_100015838	eicosenoylcarnitine (C20:1)*		Lipid	Fatty Acid Metabolism (Acyl Carnitine, Monounsaturated)	Species.animalis	0.00396378	0.0145278	0.785039	922	0.970896
metab_100015840	dihomo-linolenoylcarnitine (C20:3n3 or 6)*		Lipid	Fatty Acid Metabolism (Acyl Carnitine, Polyunsaturated)	genus.Anaerotruncus	0.00281851	0.010338	0.785196	922	0.970896
metab_100015840	dihomo-linolenoylcarnitine (C20:3n3 or 6)*		Lipid	Fatty Acid Metabolism (Acyl Carnitine, Polyunsaturated)	Species.togonis	-0.0039133	0.0143467	0.785095	922	0.970896
metab_100015962	N,N,N-trimethyl-5-aminovalerate		Amino Acid	Lysine Metabolism	genus..Eubacterium..nodatum.group	0.00543841	0.0199409	0.785127	922	0.970896
metab_100019801	3-hydroxyoleoylcarnitine		Lipid	Fatty Acid Metabolism (Acyl Carnitine, Hydroxy)	family..Clostridium..methylpentosum.group	0.00344706	0.0126501	0.785307	922	0.970896
metab_100019831	3-hydroxyphenylacetoylglutamine		Peptide	Acetylated Peptides	Species.equolifaciens	-0.00471107	0.0172832	0.785239	922	0.970896
metab_100019975	hexadecenedioate (C16:1-DC)*		Lipid	Fatty Acid, Dicarboxylate	Species.massiliensis.6	-0.00945004	0.034669	0.78524	922	0.970896
metab_100020205	hydroxyasparagine**		Amino Acid	Alanine and Aspartate Metabolism	Species.funiformis	-0.00464035	0.0170185	0.785174	922	0.970896
metab_100020208	perfluorooctanoate (PFOA)		Xenobiotics	Chemical	family.Selenomonadaceae	-0.00415798	0.015246	0.785128	922	0.970896
metab_100020214	glyco-beta-muricholate**		Lipid	Primary Bile Acid Metabolism	family.Erysipelotrichaceae	0.0037616	0.013797	0.785195	922	0.970896
metab_100020351	N-carbamoylvaline		Amino Acid	Leucine, Isoleucine and Valine Metabolism	Species.mayombei	0.00624709	0.0229112	0.785174	922	0.970896
metab_100020497	sulfate of piperine metabolite C16H19NO3 (3)*		Xenobiotics	Food Component/Plant	family.Butyricicoccaceae	0.00583493	0.0213787	0.784969	922	0.970896
metab_100020502	sulfate of piperine metabolite C18H21NO3 (1)*		Xenobiotics	Food Component/Plant	genus.Lacticaseibacillus	-0.00876935	0.0321388	0.785025	922	0.970896
metab_100020546	N2-acetyl,N6-methyllysine		Amino Acid	Lysine Metabolism	order.Flavobacteriales	-0.011643	0.0426507	0.784928	922	0.970896
metab_100020631	4-methylhexanoylglutamine		Lipid	Fatty Acid Metabolism (Acyl Glutamine)	order.Micrococcales	-0.0112307	0.0411663	0.78506	922	0.970896
metab_100021123	hydroxy-N6,N6,N6-trimethyllysine*		Amino Acid	Lysine Metabolism	family.Succinivibrionaceae	0.00659607	0.0241961	0.785217	922	0.970896
metab_100021141	3-hydroxydecanoylcarnitine		Lipid	Fatty Acid Metabolism (Acyl Carnitine, Hydroxy)	order.Veillonellales.Selenomonadales	-0.00203425	0.00745586	0.78504	922	0.970896
metab_100021457	(2-butoxyethoxy)acetic acid		Xenobiotics	Chemical	family.Enterobacteriaceae	0.00180596	0.00662411	0.785197	922	0.970896
metab_100021502	(2 or 3)-decenoate (10:1n7 or n8)		Lipid	Medium Chain Fatty Acid	Species.vulgatus	0.00219314	0.00803667	0.785	922	0.970896
metab_100021502	(2 or 3)-decenoate (10:1n7 or n8)		Lipid	Medium Chain Fatty Acid	Species.finegoldii.1	-0.00392703	0.0144005	0.785147	922	0.970896
metab_100021530	S-carboxyethylcysteine		Amino Acid	Methionine, Cysteine, SAM and Taurine Metabolism	genus.Butyricicoccus	0.00382611	0.0140365	0.785238	922	0.970896
metab_100021530	S-carboxyethylcysteine		Amino Acid	Methionine, Cysteine, SAM and Taurine Metabolism	genus.Acetanaerobacterium	-0.0122641	0.0449597	0.785085	922	0.970896
metab_100021711	decadienedioic acid (C10:2-DC)**		Lipid	Fatty Acid, Dicarboxylate	order.Verrucomicrobiales	-0.00375056	0.0137599	0.785246	922	0.970896
metab_100021992	cis-3,4-methyleneheptanoylglycine		Lipid	Fatty Acid Metabolism (Acyl Glycine)	family.Butyricicoccaceae	-0.00385007	0.0141145	0.78509	922	0.970896
metab_100022007	bilirubin degradation product, C17H18N2O4 (3)**		Partially Characterized Molecules	Partially Characterized Molecules	Species.ihumii	-0.00614726	0.0225289	0.785023	922	0.970896
metab_100022041	N,N-dimethyl-pro-pro		Peptide	Modified Peptides	Species.intestinalis.1	0.00409074	0.0149983	0.785111	922	0.970896
metab_1004	xanthine		Nucleotide	Purine Metabolism, (Hypo)Xanthine/Inosine containing	Species.pectinoschiza	-0.00206521	0.00757805	0.785282	922	0.970896
metab_1082	N-acetylleucine		Amino Acid	Leucine, Isoleucine and Valine Metabolism	Species.fastidiosa	0.00904682	0.0331989	0.785298	922	0.970896
metab_1137	oleoyl ethanolamide		Lipid	Endocannabinoid	Species.colihominis	-0.00524562	0.0192355	0.785144	922	0.970896
metab_1143	butyrate/isobutyrate (4:0)		Lipid	Short Chain Fatty Acid	genus.Acetanaerobacterium	-0.00601378	0.0220306	0.784937	922	0.970896
metab_1242	N1-methyladenosine		Nucleotide	Purine Metabolism, Adenine containing	Species.mayombei	0.00631774	0.0231701	0.785172	922	0.970896
metab_1526	1-palmitoyl-2-oleoyl-GPE (16:0/18:1)		Lipid	Phosphatidylethanolamine (PE)	Species.comes	-0.00298914	0.0109602	0.785126	922	0.970896
metab_158	5,6-dihydrothymine		Nucleotide	Pyrimidine Metabolism, Thymine containing	genus.Terrisporobacter	0.00143176	0.00525254	0.785236	922	0.970896
metab_182	quinolinate		Cofactors and Vitamins	Nicotinate and Nicotinamide Metabolism	class.Negativicutes	0.00227224	0.00832909	0.785064	922	0.970896
metab_189	N6,N6,N6-trimethyllysine		Amino Acid	Lysine Metabolism	Species.intestinalis.2	0.00476457	0.0174731	0.785162	922	0.970896
metab_209	adenosine 5'-monophosphate (AMP)		Nucleotide	Purine Metabolism, Adenine containing	genus.Dialister	-0.00178283	0.00653466	0.78505	922	0.970896
metab_235	2-hydroxyphenylacetate		Amino Acid	Phenylalanine Metabolism	class.Coriobacteriia	0.00255122	0.00936219	0.785299	922	0.970896
metab_272	corticosterone		Lipid	Corticosteroids	class.Desulfovibrionia	0.00373213	0.0136813	0.785077	922	0.970896
metab_275	creatinine		Amino Acid	Creatine Metabolism	order.Gastranaerophilales	-0.00173721	0.00637087	0.785162	922	0.970896
metab_297	sphingosine		Lipid	Sphingosines	family.Pseudomonadaceae	-0.00674067	0.0247247	0.785202	922	0.970896
metab_356	cortisol		Lipid	Corticosteroids	genus..Eubacterium..eligens.group	-0.00149762	0.00549049	0.785097	922	0.970896
metab_358	hypotaurine		Amino Acid	Methionine, Cysteine, SAM and Taurine Metabolism	family.Atopobiaceae	0.00336534	0.0123316	0.78499	922	0.970896
metab_358	hypotaurine		Amino Acid	Methionine, Cysteine, SAM and Taurine Metabolism	Species.comes	-0.00198954	0.00729954	0.785257	922	0.970896
metab_358	hypotaurine		Amino Acid	Methionine, Cysteine, SAM and Taurine Metabolism	Species.massiliensis.4	0.00319088	0.011705	0.785217	922	0.970896
metab_391	citrulline		Amino Acid	Urea cycle; Arginine and Proline Metabolism	family.Acidaminococcaceae	-0.00114614	0.00420119	0.785059	922	0.970896
metab_432	nicotinamide		Cofactors and Vitamins	Nicotinate and Nicotinamide Metabolism	Species.glucerasea	0.00357944	0.0131191	0.785039	922	0.970896
metab_477	pristanate		Lipid	Fatty Acid, Branched	genus.Catenibacillus	-0.0060158	0.022046	0.785013	922	0.970896
metab_501	salicylate		Xenobiotics	Drug - Topical Agents	genus.Ruminiclostridium	-0.0197362	0.0723249	0.785007	922	0.970896
metab_504	serotonin		Amino Acid	Tryptophan Metabolism	phylum.Euryarchaeota	0.00845048	0.0309801	0.785092	922	0.970896
metab_504	serotonin		Amino Acid	Tryptophan Metabolism	order.Saccharimonadales	-0.00655737	0.0240439	0.785129	922	0.970896
metab_565	tryptophan		Amino Acid	Tryptophan Metabolism	genus.Coriobacteriaceae.UCG.002	-0.00480694	0.0176318	0.785202	922	0.970896
metab_849	caffeine		Xenobiotics	Xanthine Metabolism	genus.Allisonella	-0.0122085	0.0447334	0.78498	922	0.970896
metab_881	cytosine		Nucleotide	Pyrimidine Metabolism, Cytidine containing	Species.ovatus	0.0037734	0.0138312	0.785056	922	0.970896
metab_999907765	X - 07765		NA	NA	genus.Catenisphaera	0.00470579	0.0172478	0.785044	922	0.970896
metab_999910458	X - 10458		NA	NA	family.Enterococcaceae	-0.0033169	0.0121717	0.785293	922	0.970896
metab_999911299	X - 11299		NA	NA	Species.merdae	0.00504156	0.0184722	0.784973	922	0.970896
metab_999911315	X - 11315		NA	NA	genus.Latilactobacillus	-0.00400498	0.014678	0.785028	922	0.970896
metab_999911478	X - 11478		NA	NA	genus.Actinomyces	-0.00899932	0.0330218	0.785281	922	0.970896
metab_999911483	X - 11483		NA	NA	Species.salyersiae	-0.00821364	0.0301115	0.78509	922	0.970896
metab_999911843	X - 11843		NA	NA	Species.xylaniphila	-0.028195	0.103465	0.785295	922	0.970896
metab_999912100	X - 12100		NA	NA	Species.intestinalis.1	0.00241724	0.00886278	0.785116	922	0.970896
metab_999912101	X - 12101		NA	NA	Species.ihumii	-0.00701322	0.0256975	0.784982	922	0.970896
metab_999912112	X - 12112		NA	NA	phylum.Verrucomicrobiota	0.00514089	0.0188397	0.785013	922	0.970896
metab_999912216	X - 12216		NA	NA	Species.mitsuokai	-0.00790219	0.0289866	0.785212	922	0.970896
metab_999912462	X - 12462		NA	NA	genus.Acetanaerobacterium	-0.00869113	0.0318538	0.785036	922	0.970896
metab_999914939	X - 14939		NA	NA	genus.Succiniclasticum	-0.00472734	0.0173337	0.785128	922	0.970896
metab_999915503	X - 15503		NA	NA	genus.Faecalicoccus	-0.0067679	0.0248315	0.78526	922	0.970896
metab_999916935	X - 16935		NA	NA	Species.salivarius	0.00869899	0.0318745	0.784983	922	0.970896
metab_999916938	X - 16938		NA	NA	genus.Coriobacteriaceae.UCG.002	-0.00958096	0.0351047	0.784974	922	0.970896
metab_999918886	X - 18886		NA	NA	Species.inulinivorans	-0.00182498	0.0066883	0.785023	922	0.970896
metab_999918887	X - 18887		NA	NA	family.Succinivibrionaceae	-0.00682188	0.0249947	0.784968	922	0.970896
metab_999918899	X - 18899		NA	NA	family.Erysipelatoclostridiaceae	0.00257565	0.00945157	0.785293	922	0.970896
metab_999918901	X - 18901		NA	NA	Species.uniformis	-0.00448844	0.0164452	0.784968	922	0.970896
metab_999921319	X - 21319		NA	NA	genus.Erysipelatoclostridium	0.00299651	0.0109889	0.785158	922	0.970896
metab_999921364	X - 21364		NA	NA	genus.Lachnoclostridium	0.00292127	0.0107031	0.784966	922	0.970896
metab_999921383	X - 21383		NA	NA	genus.Lachnospiraceae.NK4A136.group	-0.00353646	0.0129624	0.785051	922	0.970896
metab_999923644	X - 23644		NA	NA	order.Flavobacteriales	-0.0162397	0.0595894	0.78528	922	0.970896
metab_999923644	X - 23644		NA	NA	Species.excrementihominis	0.0102981	0.0377713	0.785191	922	0.970896
metab_999923680	X - 23680		NA	NA	Species.formigenes	0.00871758	0.03195	0.785032	922	0.970896
metab_999923739	X - 23739		NA	NA	family.Anaerovoracaceae	0.00281489	0.0103297	0.785298	922	0.970896
metab_999924306	X - 24306		NA	NA	family.Peptococcaceae	0.00247737	0.00909135	0.785303	922	0.970896
metab_999924306	X - 24306		NA	NA	family.Saccharimonadaceae	-0.00374322	0.0137345	0.785269	922	0.970896
metab_999924344	X - 24344		NA	NA	order.Clostridiales	0.00371709	0.0136163	0.784925	922	0.970896
metab_999924518	X - 24518		NA	NA	genus.Lachnospiraceae.NK4A136.group	-0.00214367	0.00785433	0.784972	922	0.970896
metab_999924947	X - 24947		NA	NA	genus.Faecalicoccus	0.0151049	0.0553857	0.78513	922	0.970896
metab_999925271	X - 25271		NA	NA	order.Gastranaerophilales	0.00957363	0.0351341	0.78531	922	0.970896
metab_999925419	X - 25419		NA	NA	Species.stercoris	-0.00524908	0.0192467	0.785127	922	0.970896
metab_452	palmitoleate (16:1n7)		Lipid	Long Chain Monounsaturated Fatty Acid	Species.excrementihominis	0.00487597	0.0178947	0.785316	922	0.970898
metab_231	arginine		Amino Acid	Urea cycle; Arginine and Proline Metabolism	Species.microfusus	0.00664308	0.0243805	0.78532	922	0.970901
metab_100015840	dihomo-linolenoylcarnitine (C20:3n3 or 6)*		Lipid	Fatty Acid Metabolism (Acyl Carnitine, Polyunsaturated)	genus.Senegalimassilia	0.00181091	0.00664636	0.785326	922	0.970904
metab_100020378	2-hydroxysebacate		Lipid	Fatty Acid, Dicarboxylate	family.Rikenellaceae	0.00303588	0.0111422	0.785327	922	0.970904
metab_100003119	N-oleoyltaurine		Lipid	Endocannabinoid	genus.Caproiciproducens	-0.00507477	0.0186259	0.785334	922	0.970905
metab_100006260	6-hydroxyindole sulfate		Xenobiotics	Chemical	family.Desulfovibrionaceae	0.00273472	0.0100371	0.78533	922	0.970905
metab_999925957	X - 25957		NA	NA	genus.Catenisphaera	0.00285994	0.0104968	0.785333	922	0.970905
metab_100001409	N1-methylinosine		Nucleotide	Purine Metabolism, (Hypo)Xanthine/Inosine containing	Species.cateniformis	0.00387587	0.0142259	0.785339	922	0.970908
metab_100001462	1-stearoyl-GPG (18:0)		Lipid	Lysophospholipid	Species.bacterium	-0.00171826	0.0063068	0.785343	922	0.970908
metab_100002106	sphingomyelin (d18:1/18:1, d18:2/18:0)		Lipid	Sphingomyelins	genus.Papillibacter	0.00463259	0.0170042	0.785349	922	0.970908
metab_100005864	methyl glucopyranoside (alpha + beta)		Xenobiotics	Food Component/Plant	phylum.Synergistota	-0.0114821	0.0421462	0.785351	922	0.970908
metab_100009130	1-oleoyl-2-docosahexaenoyl-GPC (18:1/22:6)*		Lipid	Phosphatidylcholine (PC)	Species.massiliensis.2	-0.00271207	0.00995464	0.785345	922	0.970908
metab_100020417	N6,N6-dimethyllysine		Amino Acid	Lysine Metabolism	genus..Eubacterium..xylanophilum.group	0.00292002	0.010718	0.785345	922	0.970908
metab_999911795	X - 11795		NA	NA	Species.omnicolens	0.0128297	0.0470926	0.78535	922	0.970908
metab_100001730	3,4-dihydroxybutyrate		Lipid	Fatty Acid, Dihydroxy	genus..Ruminococcus..gnavus.group	0.00168982	0.00620301	0.785363	922	0.970912
metab_100015840	dihomo-linolenoylcarnitine (C20:3n3 or 6)*		Lipid	Fatty Acid Metabolism (Acyl Carnitine, Polyunsaturated)	phylum.Euryarchaeota	-0.00393002	0.0144259	0.785356	922	0.970912
metab_100021478	1-methyl-5-imidazolelactate		Amino Acid	Histidine Metabolism	phylum.Desulfobacterota	-0.00489746	0.0179775	0.785362	922	0.970912
metab_1137	oleoyl ethanolamide		Lipid	Endocannabinoid	genus.Klebsiella	0.00356072	0.0130709	0.785365	922	0.970912
metab_409	malate		Energy	TCA Cycle	Species.bartlettii	0.0012034	0.00441738	0.785359	922	0.970912
metab_275	creatinine		Amino Acid	Creatine Metabolism	Species.succinatiphilus	-0.00439242	0.0161242	0.785369	922	0.970915
metab_100000936	3-methyl-2-oxobutyrate		Amino Acid	Leucine, Isoleucine and Valine Metabolism	genus.Sutterella	-0.0013229	0.00485667	0.785386	922	0.970916
metab_100001092	trigonelline (N'-methylnicotinate)		Cofactors and Vitamins	Nicotinate and Nicotinamide Metabolism	class.Synergistia	-0.0116046	0.0426023	0.785383	922	0.970916
metab_100001561	2-palmitoleoyl-GPC (16:1)*		Lipid	Lysophospholipid	genus.Bifidobacterium	0.0019115	0.00701745	0.785384	922	0.970916
metab_100006005	5alpha-androstan-3alpha,17beta-diol monosulfate (2)		Lipid	Androgenic Steroids	genus.Lachnospiraceae.UCG.007	0.00995616	0.0365491	0.785374	922	0.970916
metab_100006379	C-glycosyltryptophan		Amino Acid	Tryptophan Metabolism	Species.equolifaciens	0.00240528	0.00883044	0.78539	922	0.970916
metab_100021208	4-vinylcatechol sulfate		Xenobiotics	Benzoate Metabolism	genus.Intestinimonas	-0.00501474	0.0184106	0.78539	922	0.970916
metab_100022127	tetrahydrocortisone glucuronide (5)		Lipid	Corticosteroids	Species.evryensis	-0.00852266	0.0312894	0.785392	922	0.970916
metab_566	valine		Amino Acid	Leucine, Isoleucine and Valine Metabolism	genus.Ruminiclostridium	0.00446013	0.0163742	0.785387	922	0.970916
metab_999911372	X - 11372		NA	NA	Species.parvulum	-0.0106366	0.0390487	0.785383	922	0.970916
metab_999912283	X - 12283		NA	NA	order.Bacteroidales	0.00631368	0.0231796	0.785393	922	0.970916
metab_999916397	X - 16397		NA	NA	order.Rhodospirillales	-0.00267908	0.00983534	0.785383	922	0.970916
metab_100000054	5-hydroxylysine		Amino Acid	Lysine Metabolism	phylum.Proteobacteria	0.00212894	0.00781638	0.785402	922	0.970916
metab_100001272	1-oleoyl-GPC (18:1)		Lipid	Lysophospholipid	genus.GCA.900066575	0.00237173	0.0087079	0.785405	922	0.970916
metab_100001593	glutarylcarnitine (C5-DC)		Amino Acid	Lysine Metabolism	phylum.Firmicutes	-0.00881132	0.0323514	0.785407	922	0.970916
metab_100002417	2,3-dihydroxyisovalerate		Xenobiotics	Food Component/Plant	genus.Anaeroplasma	0.00944755	0.0346876	0.785408	922	0.970916
metab_100002911	glycoursodeoxycholate		Lipid	Secondary Bile Acid Metabolism	class.Incertae.Sedis	0.0159615	0.0586024	0.785402	922	0.970916
metab_100008955	tricosanoyl sphingomyelin (d18:1/23:0)*		Lipid	Sphingomyelins	genus.Mogibacterium	-0.0033804	0.0124109	0.785399	922	0.970916
metab_100015625	glycosyl-N-behenoyl-sphingadienine (d18:2/22:0)*		Lipid	Hexosylceramides (HCER)	Species.fastidiosa	0.0107032	0.0392977	0.785407	922	0.970916
metab_100001462	1-stearoyl-GPG (18:0)		Lipid	Lysophospholipid	genus.Erysipelatoclostridium	0.00222272	0.00816131	0.785418	922	0.970917
metab_100002107	palmitoyl sphingomyelin (d18:1/16:0)		Lipid	Sphingomyelins	class.Clostridia	0.00463327	0.0170131	0.785428	922	0.970917
metab_100004328	sphingomyelin (d18:1/14:0, d16:1/16:0)*		Lipid	Sphingomyelins	order.DTU014	-0.00550267	0.0202055	0.785428	922	0.970917
metab_100005717	1-palmitoyl-GPG (16:0)*		Lipid	Lysophospholipid	Species.histaminiformans	0.00681688	0.0250297	0.785415	922	0.970917
metab_100006644	taurodeoxycholic acid 3-sulfate		Lipid	Secondary Bile Acid Metabolism	Species.fastidiosa	0.0206431	0.0757988	0.785423	922	0.970917
metab_100010927	linoleoyl-linolenoyl-glycerol (18:2/18:3) [2]*		Lipid	Diacylglycerol	class.Coriobacteriia	-0.00380138	0.0139583	0.785425	922	0.970917
metab_1628	glycochenodeoxycholate		Lipid	Primary Bile Acid Metabolism	family.Hungateiclostridiaceae	-0.0126211	0.0463414	0.785417	922	0.970917
metab_999921364	X - 21364		NA	NA	family.Saccharimonadaceae	0.00428527	0.0157347	0.78542	922	0.970917
metab_999924494	X - 24494		NA	NA	genus.FD2005	-0.00523138	0.0192081	0.785414	922	0.970917
metab_999912844	X - 12844		NA	NA	genus.HT002	-0.0102903	0.0377858	0.785431	922	0.970918
metab_100008998	gamma-tocopherol/beta-tocopherol		Cofactors and Vitamins	Tocopherol Metabolism	genus.Prevotella_7	-0.00321822	0.0118176	0.785436	922	0.970918
metab_181	laurate (12:0)		Lipid	Medium Chain Fatty Acid	genus.Citrobacter	0.00862289	0.0316643	0.785437	922	0.970918
metab_999917654	X - 17654		NA	NA	genus.Megasphaera	0.00428747	0.015744	0.785435	922	0.970918
metab_158	5,6-dihydrothymine		Nucleotide	Pyrimidine Metabolism, Thymine containing	genus..Eubacterium..eligens.group	0.00136895	0.00502704	0.785442	922	0.970921
metab_100001126	gamma-glutamylvaline		Peptide	Gamma-glutamyl Amino Acid	Species.provencensis	0.00818104	0.030049	0.785488	922	0.97093
metab_100001337	linolenate [alpha or gamma; (18:3n3 or 6)]		Lipid	Long Chain Polyunsaturated Fatty Acid (n3 and n6)	genus.Ligilactobacillus	-0.00410212	0.0150671	0.785487	922	0.97093
metab_100001409	N1-methylinosine		Nucleotide	Purine Metabolism, (Hypo)Xanthine/Inosine containing	genus.Anaerotruncus	-0.00323681	0.0118887	0.785486	922	0.97093
metab_100001561	2-palmitoleoyl-GPC (16:1)*		Lipid	Lysophospholipid	order.Bifidobacteriales	0.00204519	0.00751191	0.785485	922	0.97093
metab_100002107	palmitoyl sphingomyelin (d18:1/16:0)		Lipid	Sphingomyelins	family.Oxalobacteraceae	-0.00243125	0.0089286	0.785455	922	0.97093
metab_100003901	2-stearoyl-GPE (18:0)*		Lipid	Lysophospholipid	Species.secundus	0.00490244	0.0180069	0.78549	922	0.97093
metab_100015609	N-palmitoyl-sphingadienine (d18:2/16:0)*		Lipid	Ceramides	genus.Romboutsia	0.00172105	0.006321	0.785473	922	0.97093
metab_100015624	N-behenoyl-sphingadienine (d18:2/22:0)*		Lipid	Ceramides	genus.TM7x	0.00384757	0.0141307	0.785467	922	0.97093
metab_100015638	2-hydroxynervonate*		Lipid	Fatty Acid, Monohydroxy	genus.Enterococcus	-0.00353109	0.0129699	0.78549	922	0.97093
metab_100015723	hexadecasphingosine (d16:1)*		Lipid	Sphingosines	class.Gammaproteobacteria	0.00151365	0.00555892	0.785461	922	0.97093
metab_100015833	arachidoylcarnitine (C20)*		Lipid	Fatty Acid Metabolism (Acyl Carnitine, Long Chain Saturated)	order.Clostridia.UCG.014	0.00144482	0.00530649	0.785475	922	0.97093
metab_100015834	lignoceroylcarnitine (C24)*		Lipid	Fatty Acid Metabolism (Acyl Carnitine, Long Chain Saturated)	Species.salyersiae	0.00378209	0.0138905	0.78547	922	0.97093
metab_100020377	ethyl beta-glucopyranoside		Xenobiotics	Food Component/Plant	family.Methanobacteriaceae	0.0138061	0.0507039	0.785463	922	0.97093
metab_344	guanidinoacetate		Amino Acid	Creatine Metabolism	genus.Phascolarctobacterium	0.00117365	0.00431013	0.785454	922	0.97093
metab_888	caprate (10:0)		Lipid	Medium Chain Fatty Acid	order.Clostridiales	-0.00207376	0.00761685	0.785485	922	0.97093
metab_999917676	X - 17676		NA	NA	family.Veillonellaceae	-0.00165867	0.00609213	0.785482	922	0.97093
metab_999922771	X - 22771		NA	NA	class.Saccharimonadia	-0.0039884	0.0146493	0.785486	922	0.97093
metab_999925790	X - 25790		NA	NA	Species.copri	0.00268354	0.00985671	0.785489	922	0.97093
metab_999925957	X - 25957		NA	NA	genus.Coprococcus	-0.00212089	0.00778978	0.785481	922	0.97093
metab_999925957	X - 25957		NA	NA	Species.wadsworthensis	0.00164501	0.0060417	0.785472	922	0.97093
metab_800	cysteine		Amino Acid	Methionine, Cysteine, SAM and Taurine Metabolism	genus.Anaerofilum	0.00451529	0.0165852	0.785494	922	0.970932
metab_240	3-(4-hydroxyphenyl)lactate		Amino Acid	Tyrosine Metabolism	genus.Family.XIII.AD3011.group	0.00235808	0.00866181	0.785502	922	0.970939
metab_100000841	oxalate (ethanedioate)		Cofactors and Vitamins	Ascorbate and Aldarate Metabolism	genus.GCA.900066575	0.00215791	0.00792709	0.785517	922	0.970941
metab_100001655	1-palmitoyl-GPI (16:0)		Lipid	Lysophospholipid	family.Monoglobaceae	-0.00353549	0.0129871	0.785508	922	0.970941
metab_100001869	1-stearoyl-2-arachidonoyl-GPC (18:0/20:4)		Lipid	Phosphatidylcholine (PC)	family.Oxalobacteraceae	-0.00289288	0.010627	0.785516	922	0.970941
metab_100005350	1-linolenoyl-GPC (18:3)*		Lipid	Lysophospholipid	Species.merdae	-0.00221927	0.00815251	0.785516	922	0.970941
metab_100006294	behenoyl sphingomyelin (d18:1/22:0)*		Lipid	Sphingomyelins	family.Succinivibrionaceae	0.00678635	0.0249287	0.785508	922	0.970941
metab_926	caproate (6:0)		Lipid	Medium Chain Fatty Acid	genus.Peptococcus	-0.00104836	0.00385111	0.785514	922	0.970941
metab_132	3-phosphoglycerate		Carbohydrate	Glycolysis, Gluconeogenesis, and Pyruvate Metabolism	family.Atopobiaceae	0.00379947	0.0139581	0.785527	922	0.97095
metab_881	cytosine		Nucleotide	Pyrimidine Metabolism, Cytidine containing	family.Enterobacteriaceae	-0.0023508	0.00863612	0.785528	922	0.97095
metab_100006379	C-glycosyltryptophan		Amino Acid	Tryptophan Metabolism	genus.Succiniclasticum	-0.0024444	0.00898009	0.78553	922	0.97095
metab_100001461	1-stearoyl-GPE (18:0)		Lipid	Lysophospholipid	phylum.Bacteroidota	-0.00389546	0.0143111	0.785533	922	0.97095
metab_1053	3-ureidopropionate		Nucleotide	Pyrimidine Metabolism, Uracil containing	genus.Dialister	0.00121816	0.00447532	0.785535	922	0.97095
metab_358	hypotaurine		Amino Acid	Methionine, Cysteine, SAM and Taurine Metabolism	Species.succinatiphilus	0.0064429	0.0236703	0.785536	922	0.97095
metab_100003258	2-O-methylascorbic acid		Cofactors and Vitamins	Ascorbate and Aldarate Metabolism	Species.eggerthii	-0.00140841	0.00517451	0.785545	922	0.970952
metab_100006726	linoleoyl ethanolamide		Lipid	Endocannabinoid	order.Pseudomonadales	-0.00664725	0.0244234	0.785557	922	0.970952
metab_100008984	1-palmitoyl-2-palmitoleoyl-GPC (16:0/16:1)*		Lipid	Phosphatidylcholine (PC)	family.Victivallaceae	0.00646452	0.023751	0.785547	922	0.970952
metab_100021372	2-hydroxy-4-(methylthio)butanoic acid		Amino Acid	Methionine, Cysteine, SAM and Taurine Metabolism	family.Pasteurellaceae	0.00364091	0.0133772	0.785552	922	0.970952
metab_100021992	cis-3,4-methyleneheptanoylglycine		Lipid	Fatty Acid Metabolism (Acyl Glycine)	genus.UC5.1.2E3	-0.00439124	0.0161333	0.785543	922	0.970952
metab_999911787	X - 11787		NA	NA	genus.Bacteroides	-0.00194179	0.00713457	0.785557	922	0.970952
metab_999916938	X - 16938		NA	NA	genus.Dialister	-0.0023304	0.0085624	0.785557	922	0.970952
metab_999918921	X - 18921		NA	NA	Species.obeum	-0.00367571	0.0135049	0.785549	922	0.970952
metab_999925810	X - 25810		NA	NA	order.Eubacteriales	-0.00456414	0.0167694	0.785554	922	0.970952
metab_100001925	cyclo(leu-pro)		Peptide	Dipeptide	Species.bromii	-0.00228345	0.00839044	0.785571	922	0.970954
metab_100009232	thioproline		Xenobiotics	Chemical	Species.coprocola	-0.00191724	0.00704472	0.785568	922	0.970954
metab_100010950	stearoyl-arachidonoyl-glycerol (18:0/20:4) [2]*		Lipid	Diacylglycerol	Species.copri	0.002612	0.00959752	0.785567	922	0.970954
metab_100020203	3-hydroxystachydrine*		Xenobiotics	Food Component/Plant	order.Saccharimonadales	-0.0138746	0.0509818	0.785571	922	0.970954
metab_482	lactate		Carbohydrate	Glycolysis, Gluconeogenesis, and Pyruvate Metabolism	genus.Paraprevotella	0.00174461	0.00641024	0.785562	922	0.970954
metab_849	caffeine		Xenobiotics	Xanthine Metabolism	order.Izemoplasmatales	0.0124894	0.0458901	0.785562	922	0.970954
metab_100001167	pro-hydroxy-pro		Amino Acid	Urea cycle; Arginine and Proline Metabolism	genus.Prevotellaceae.NK3B31.group	0.00425448	0.0156332	0.785574	922	0.970956
metab_100000626	sphingosine 1-phosphate		Lipid	Sphingosines	genus.Blautia	-0.0042064	0.0154569	0.785579	922	0.970956
metab_100009272	glycosyl-N-palmitoyl-sphingosine (d18:1/16:0)		Lipid	Hexosylceramides (HCER)	Species.evryensis	-0.00716768	0.0263386	0.785581	922	0.970956
metab_999925419	X - 25419		NA	NA	Species.filiformis	-0.0107094	0.0393533	0.785581	922	0.970956
metab_999912816	X - 12816		NA	NA	genus.Coriobacteriaceae.UCG.002	0.014256	0.0523865	0.785584	922	0.970957
metab_100001126	gamma-glutamylvaline		Peptide	Gamma-glutamyl Amino Acid	order.DTU014	0.00677868	0.0249121	0.785606	922	0.970966
metab_100001399	1,7-dimethylurate		Xenobiotics	Xanthine Metabolism	Species.butyriciproducens	-0.00980793	0.0360457	0.785611	922	0.970966
metab_100002094	gamma-CEHC		Cofactors and Vitamins	Tocopherol Metabolism	Species.pectinilyticus	0.00388803	0.0142888	0.785606	922	0.970966
metab_100002945	(14 or 15)-methylpalmitate (a17:0 or i17:0)		Lipid	Fatty Acid, Branched	genus..Eubacterium..nodatum.group	-0.0063297	0.0232627	0.785611	922	0.970966
metab_100002951	eicosanedioate (C20-DC)		Lipid	Fatty Acid, Dicarboxylate	Species.coprocola	-0.00216563	0.00795885	0.785606	922	0.970966
metab_100009264	glycochenodeoxycholate glucuronide (1)		Lipid	Primary Bile Acid Metabolism	Species.animalis	0.00874892	0.0321543	0.785615	922	0.970966
metab_100015788	sphingomyelin (d18:2/18:1)*		Lipid	Sphingomyelins	Species.animalis	0.00389373	0.0143099	0.785609	922	0.970966
metab_100020427	1-carboxyethylisoleucine	N-lactoyl isoleucine	Amino Acid	Leucine, Isoleucine and Valine Metabolism	Species.dispar	-0.00412052	0.0151432	0.785606	922	0.970966
metab_100020545	N2-acetyl,N6,N6-dimethyllysine		Amino Acid	Lysine Metabolism	genus.Lactonifactor	-0.0163395	0.060048	0.785603	922	0.970966
metab_1128	2-aminobutyrate		Amino Acid	Glutathione Metabolism	genus.Sutterella	-0.00161398	0.00593129	0.785598	922	0.970966
metab_1629	taurochenodeoxycholate		Lipid	Primary Bile Acid Metabolism	Species.cutis	-0.0171813	0.0631447	0.785613	922	0.970966
metab_100002067	pregnenediol sulfate (C21H34O5S)*		Lipid	Pregnenolone Steroids	Species.thetaiotaomicron	0.00242454	0.00891148	0.785632	922	0.970969
metab_100003169	isoleucylglycine		Peptide	Dipeptide	genus.Rikenellaceae.RC9.gut.group	-0.00466305	0.0171385	0.785624	922	0.970969
metab_1518	N-palmitoyl-sphingosine (d18:1/16:0)		Lipid	Ceramides	Species.coprophilus	-0.00390518	0.0143533	0.785627	922	0.970969
metab_1537	1-palmitoyl-2-linoleoyl-GPC (16:0/18:2)		Lipid	Phosphatidylcholine (PC)	class.Actinobacteria	-0.000927617	0.00340947	0.785631	922	0.970969
metab_815	tyrosine		Amino Acid	Tyrosine Metabolism	order.Actinomycetales	-0.00439274	0.0161449	0.785622	922	0.970969
metab_999924422	X - 24422		NA	NA	genus.Hafnia.Obesumbacterium	0.0069324	0.0254798	0.785628	922	0.970969
metab_999925828	X - 25828		NA	NA	genus.Acetanaerobacterium	0.00401915	0.0147723	0.785629	922	0.970969
metab_62	12,13-DiHOME		Lipid	Fatty Acid, Dihydroxy	genus.Intestinimonas	0.00217383	0.00799023	0.785638	922	0.970974
metab_100000961	homoarginine		Amino Acid	Urea cycle; Arginine and Proline Metabolism	genus.Anaerosporobacter	0.00726979	0.0267287	0.785697	922	0.970983
metab_100001073	androsterone sulfate		Lipid	Androgenic Steroids	genus.Negativibacillus	0.00373384	0.0137281	0.785697	922	0.970983
metab_100001501	oleoylcarnitine (C18:1)		Lipid	Fatty Acid Metabolism (Acyl Carnitine, Monounsaturated)	genus.Streptococcus	0.00169883	0.00624515	0.785667	922	0.970983
metab_100001567	1-palmitoyl-GPE (16:0)		Lipid	Lysophospholipid	class.Bacilli	0.00375287	0.0137948	0.785648	922	0.970983
metab_100001590	isobutyrylglycine		Amino Acid	Leucine, Isoleucine and Valine Metabolism	order.Desulfovibrionales	-0.00233573	0.00858654	0.785668	922	0.970983
metab_100002027	androstenediol (3alpha, 17alpha) monosulfate (3)		Lipid	Androgenic Steroids	class.Cyanobacteriia	-0.0106409	0.0391223	0.785693	922	0.970983
metab_100002113	cysteine sulfinic acid		Amino Acid	Methionine, Cysteine, SAM and Taurine Metabolism	Species.coprocola	-0.00176073	0.00647221	0.785651	922	0.970983
metab_100002458	3-methylglutaconate		Amino Acid	Leucine, Isoleucine and Valine Metabolism	genus.Cloacibacillus	-0.0063632	0.0233909	0.785657	922	0.970983
metab_100004046	N-acetylcarnosine		Amino Acid	Histidine Metabolism	genus.Prevotella	-0.00550316	0.0202299	0.785662	922	0.970983
metab_100004110	3-methyl catechol sulfate (2)		Xenobiotics	Benzoate Metabolism	genus..Eubacterium..eligens.group	-0.00342106	0.0125783	0.7857	922	0.970983
metab_100005350	1-linolenoyl-GPC (18:3)*		Lipid	Lysophospholipid	genus.Parabacteroides	-0.0025346	0.00931883	0.785695	922	0.970983
metab_100008903	1,2-dilinoleoyl-GPC (18:2/18:2)		Lipid	Phosphatidylcholine (PC)	class.Negativicutes	-0.00185212	0.00680868	0.785667	922	0.970983
metab_100010925	palmitoyl-arachidonoyl-glycerol (16:0/20:4) [2]*		Lipid	Diacylglycerol	Species.prausnitzii	0.00455011	0.016727	0.785669	922	0.970983
metab_100010942	linoleoyl-linoleoyl-glycerol (18:2/18:2) [2]*		Lipid	Diacylglycerol	Species.porcorum	0.0108201	0.0397832	0.785703	922	0.970983
metab_100010950	stearoyl-arachidonoyl-glycerol (18:0/20:4) [2]*		Lipid	Diacylglycerol	genus.Limosilactobacillus	0.004813	0.0176954	0.785692	922	0.970983
metab_100015792	sphingomyelin (d18:1/25:0, d19:0/24:1, d20:1/23:0, d19:1/24:0)*		Lipid	Sphingomyelins	order.Rhodospirillales	-0.00262639	0.0096567	0.785704	922	0.970983
metab_100015839	dihomo-linoleoylcarnitine (C20:2)*		Lipid	Fatty Acid Metabolism (Acyl Carnitine, Polyunsaturated)	Species.massiliensis.4	-0.00272292	0.0100098	0.785667	922	0.970983
metab_100019892	2-hydroxyarachidate*		Lipid	Fatty Acid, Monohydroxy	genus.UCG.007	-0.00300014	0.0110294	0.785675	922	0.970983
metab_100022006	bilirubin degradation product, C17H18N2O4 (2)**		Partially Characterized Molecules	Partially Characterized Molecules	genus.Odoribacter	-0.0024693	0.00907891	0.785699	922	0.970983
metab_1090	bilirubin (Z,Z)		Cofactors and Vitamins	Hemoglobin and Porphyrin Metabolism	class.Clostridia	0.00858744	0.0315727	0.785693	922	0.970983
metab_1128	2-aminobutyrate		Amino Acid	Glutathione Metabolism	Species.senegalensis	0.00349644	0.0128531	0.785662	922	0.970983
metab_1162	N-acetylneuraminate		Carbohydrate	Aminosugar Metabolism	phylum.Proteobacteria	0.00215432	0.00792085	0.7857	922	0.970983
metab_180	linoleate (18:2n6)		Lipid	Long Chain Polyunsaturated Fatty Acid (n3 and n6)	Species.disporicum	-0.005083	0.0186872	0.785682	922	0.970983
metab_999911632	X - 11632		NA	NA	genus.Phocea	-0.00400286	0.0147172	0.785697	922	0.970983
metab_999912830	X - 12830		NA	NA	Species.invisus	-0.00356487	0.0131055	0.785676	922	0.970983
metab_999918888	X - 18888		NA	NA	genus.Succinivibrio	-0.00885296	0.0325505	0.785703	922	0.970983
metab_999923659	X - 23659		NA	NA	genus.Acetanaerobacterium	0.0078594	0.0288964	0.785696	922	0.970983
metab_999924518	X - 24518		NA	NA	genus.Negativibacillus	0.00194522	0.0071516	0.785687	922	0.970983
metab_100001868	4-allylphenol sulfate		Xenobiotics	Food Component/Plant	genus.Sutterella	0.00413014	0.0151861	0.785709	922	0.970984
metab_100021538	dibutyl sulfosuccinate		Xenobiotics	Chemical	order.Christensenellales	-0.00205816	0.00756758	0.785708	922	0.970984
metab_100006129	vanillactate		Amino Acid	Tyrosine Metabolism	family.Pseudomonadaceae	0.00519609	0.0191061	0.785716	922	0.97099
metab_100020837	2,6-dihydroxybenzoic acid		Xenobiotics	Drug - Topical Agents	genus.Coprococcus	-0.00466542	0.017155	0.785719	922	0.970991
metab_100000258	glycerol 3-phosphate		Lipid	Glycerolipid Metabolism	genus..Bacteroides..pectinophilus.group	-0.00304697	0.0112042	0.785724	922	0.970995
metab_267	choline phosphate		Lipid	Phospholipid Metabolism	phylum.Firmicutes	0.00367191	0.0135023	0.785726	922	0.970995
metab_100000841	oxalate (ethanedioate)		Cofactors and Vitamins	Ascorbate and Aldarate Metabolism	genus.Parasutterella	0.00195881	0.00720308	0.785731	922	0.970998
metab_999911478	X - 11478		NA	NA	Species.mayombei	-0.0103064	0.0379005	0.785736	922	0.971002
metab_100015620	lactosyl-N-nervonoyl-sphingosine (d18:1/24:1)*		Lipid	Lactosylceramides (LCER)	genus..Bacteroides..pectinophilus.group	-0.00382319	0.0140595	0.785739	922	0.971003
metab_100001055	isobutyrylcarnitine (C4)		Amino Acid	Leucine, Isoleucine and Valine Metabolism	genus.Shuttleworthia	-0.00353125	0.0129864	0.785747	922	0.971009
metab_999916397	X - 16397		NA	NA	Species.ndongoniae	0.00645912	0.023754	0.785748	922	0.971009
metab_100001426	3-(3-amino-3-carboxypropyl)uridine*		Nucleotide	Pyrimidine Metabolism, Uracil containing	Species.fastidiosa	0.00729856	0.0268416	0.785753	922	0.97101
metab_100020487	N-acetyl-isoputreanine		Amino Acid	Polyamine Metabolism	class.Bacteroidia	0.00445836	0.0163963	0.785752	922	0.97101
metab_100002094	gamma-CEHC		Cofactors and Vitamins	Tocopherol Metabolism	Species.vulgatus	-0.00221381	0.00814181	0.785757	922	0.971012
metab_100000442	quinate		Xenobiotics	Food Component/Plant	order.Bifidobacteriales	0.0048534	0.0178516	0.785782	922	0.971019
metab_100000773	3-hydroxyoctanoate		Lipid	Fatty Acid, Monohydroxy	genus.Veillonella	-0.00306396	0.0112697	0.785781	922	0.971019
metab_100001148	5-hydroxyhexanoate		Lipid	Fatty Acid, Monohydroxy	Species.senegalensis	-0.00441195	0.0162275	0.785777	922	0.971019
metab_100002951	eicosanedioate (C20-DC)		Lipid	Fatty Acid, Dicarboxylate	Species.hadrus	0.00311963	0.0114741	0.785774	922	0.971019
metab_100008904	1-stearoyl-2-oleoyl-GPC (18:0/18:1)		Lipid	Phosphatidylcholine (PC)	class.Incertae.Sedis	-0.00530943	0.0195289	0.785781	922	0.971019
metab_100021728	cis-3,4-methyleneheptanoylcarnitine		Lipid	Fatty Acid Metabolism (Acyl Carnitine, Medium Chain)	Species.secunda	0.00827892	0.0304509	0.785779	922	0.971019
metab_1628	glycochenodeoxycholate		Lipid	Primary Bile Acid Metabolism	Species.caccae	-0.003606	0.013263	0.785774	922	0.971019
metab_342	glycocholate		Lipid	Primary Bile Acid Metabolism	family.Enterobacteriaceae	-0.00356075	0.0130963	0.78577	922	0.971019
metab_999912844	X - 12844		NA	NA	genus.Sutterella	-0.00229308	0.00843433	0.785782	922	0.971019
metab_1256	choline		Lipid	Phospholipid Metabolism	genus.Papillibacter	0.00509207	0.0187297	0.785784	922	0.97102
metab_313	sphinganine		Lipid	Sphingolipid Synthesis	order.DTU014	0.00628609	0.023122	0.785788	922	0.971022
metab_267	choline phosphate		Lipid	Phospholipid Metabolism	Species.ramosum	0.00190591	0.00701073	0.785796	922	0.971029
metab_213	N6-methyladenosine		Nucleotide	Purine Metabolism, Adenine containing	Species.porcorum	-0.00643858	0.023684	0.785798	922	0.971029
metab_100020496	sulfate of piperine metabolite C16H19NO3 (2)*		Xenobiotics	Food Component/Plant	genus.Family.XIII.AD3011.group	-0.0058514	0.0215253	0.78581	922	0.971038
metab_1026	phosphoethanolamine		Lipid	Phospholipid Metabolism	genus.UCG.007	0.00380207	0.0139865	0.785809	922	0.971038
metab_272	corticosterone		Lipid	Corticosteroids	Species.distasonis	0.00317465	0.0116785	0.785811	922	0.971038
metab_100002466	cysteinylglycine disulfide*		Amino Acid	Glutathione Metabolism	genus.Citrobacter	0.00648067	0.0238409	0.785816	922	0.971041
metab_100008914	1-palmitoyl-2-arachidonoyl-GPC (16:0/20:4n6)		Lipid	Phosphatidylcholine (PC)	genus.Acetanaerobacterium	0.00507505	0.0186705	0.785822	922	0.971041
metab_100008990	1-palmitoyl-2-arachidonoyl-GPE (16:0/20:4)*		Lipid	Phosphatidylethanolamine (PE)	genus.Enterobacter	0.00789867	0.0290582	0.785822	922	0.971041
metab_100021162	palmitoyl-sphingosine-phosphoethanolamine (d18:1/16:0)		Lipid	Ceramide PEs	genus.Family.XIII.UCG.001	-0.00128467	0.00472613	0.785822	922	0.971041
metab_100000580	1,5-anhydroglucitol (1,5-AG)		Carbohydrate	Glycolysis, Gluconeogenesis, and Pyruvate Metabolism	genus.Anaerostipes	-0.00321654	0.0118353	0.785858	922	0.971045
metab_100000708	isovalerate (i5:0)		Amino Acid	Leucine, Isoleucine and Valine Metabolism	Species.lenta	-0.0025582	0.00941344	0.78587	922	0.971045
metab_100001086	N-(2-furoyl)glycine		Xenobiotics	Food Component/Plant	Species.isoflavoniconvertens	-0.00667323	0.024552	0.785839	922	0.971045
metab_100001211	sebacate (C10-DC)		Lipid	Fatty Acid, Dicarboxylate	Species.caccae.1	0.00887093	0.0326422	0.785867	922	0.971045
metab_100001263	1-palmitoyl-GPC (16:0)		Lipid	Lysophospholipid	Species.thetaiotaomicron	-0.00145413	0.00535071	0.785866	922	0.971045
metab_100001274	N-acetylthreonine		Amino Acid	Glycine, Serine and Threonine Metabolism	genus.Caproiciproducens	-0.00381397	0.0140349	0.785878	922	0.971045
metab_100001359	aconitate [cis or trans]		Energy	TCA Cycle	genus.Bifidobacterium	-0.00113584	0.00417899	0.78584	922	0.971045
metab_100001454	3-hydroxydodecanedioate*		Lipid	Fatty Acid, Dicarboxylate	Species.parasanguinis	-0.00913989	0.0336272	0.785838	922	0.971045
metab_100002009	5alpha-pregnan-3beta,20beta-diol monosulfate (1)		Lipid	Progestin Steroids	genus.Monoglobus	-0.00408681	0.0150364	0.785843	922	0.971045
metab_100004329	sphingomyelin (d18:2/16:0, d18:1/16:1)*		Lipid	Sphingomyelins	Species.timonensis	0.00598169	0.0220068	0.78583	922	0.971045
metab_100008904	1-stearoyl-2-oleoyl-GPC (18:0/18:1)		Lipid	Phosphatidylcholine (PC)	Species.massiliensis.9	0.00619858	0.0228075	0.785855	922	0.971045
metab_100009027	sphingomyelin (d18:0/18:0, d19:0/17:0)*		Lipid	Dihydrosphingomyelins	genus.Lactonifactor	0.00894719	0.0329197	0.785848	922	0.971045
metab_100015788	sphingomyelin (d18:2/18:1)*		Lipid	Sphingomyelins	class.Desulfovibrionia	-0.00202022	0.00743326	0.785853	922	0.971045
metab_100015790	sphingomyelin (d18:2/21:0, d16:2/23:0)*		Lipid	Sphingomyelins	family.Pasteurellaceae	0.00337244	0.0124085	0.785851	922	0.971045
metab_100015793	sphingomyelin (d17:2/16:0, d18:2/15:0)*		Lipid	Sphingomyelins	family.Tannerellaceae	-0.00216649	0.00797186	0.785864	922	0.971045
metab_100015837	arachidonoylcarnitine (C20:4)		Lipid	Fatty Acid Metabolism (Acyl Carnitine, Polyunsaturated)	phylum.Patescibacteria	0.00328894	0.0121012	0.785851	922	0.971045
metab_100015840	dihomo-linolenoylcarnitine (C20:3n3 or 6)*		Lipid	Fatty Acid Metabolism (Acyl Carnitine, Polyunsaturated)	genus.Mogibacterium	0.00321262	0.0118205	0.785852	922	0.971045
metab_100020487	N-acetyl-isoputreanine		Amino Acid	Polyamine Metabolism	Species.bacterium.2	0.00255593	0.00940527	0.785873	922	0.971045
metab_1162	N-acetylneuraminate		Carbohydrate	Aminosugar Metabolism	genus.Peptococcus	-0.00215739	0.00793751	0.785842	922	0.971045
metab_1254	glycerol		Lipid	Glycerolipid Metabolism	phylum.Synergistota	-0.00602689	0.0221758	0.785856	922	0.971045
metab_181	laurate (12:0)		Lipid	Medium Chain Fatty Acid	Species.splanchnicus	0.00281361	0.0103536	0.785876	922	0.971045
metab_460	phenylalanine		Amino Acid	Phenylalanine Metabolism	Species.glucerasea	0.00300604	0.0110616	0.785874	922	0.971045
metab_999911787	X - 11787		NA	NA	Species.bouchesdurhonensis	-0.00336152	0.0123691	0.785863	922	0.971045
metab_999912410	X - 12410		NA	NA	genus.Dielma	0.0142445	0.0524168	0.785873	922	0.971045
metab_999924473	X - 24473		NA	NA	phylum.Euryarchaeota	0.00801534	0.0294927	0.785859	922	0.971045
metab_100000015	xanthurenate		Amino Acid	Tryptophan Metabolism	genus.Coprobacillus	0.00436094	0.0160511	0.785923	922	0.971047
metab_100001102	dodecanedioate (C12-DC)		Lipid	Fatty Acid, Dicarboxylate	order.Acholeplasmatales	0.00533833	0.0196528	0.785968	922	0.971047
metab_100001272	1-oleoyl-GPC (18:1)		Lipid	Lysophospholipid	family.Enterococcaceae	-0.0032262	0.0118741	0.785916	922	0.971047
metab_100001359	aconitate [cis or trans]		Energy	TCA Cycle	genus.Terrisporobacter	-0.00133351	0.00490842	0.785933	922	0.971047
metab_100001551	1-arachidonoyl-GPC (20:4n6)*		Lipid	Lysophospholipid	genus.Megamonas	0.00531494	0.0195594	0.78589	922	0.971047
metab_100001562	2-palmitoyl-GPC (16:0)*		Lipid	Lysophospholipid	order.Flavobacteriales	0.00415837	0.0153102	0.785987	922	0.971047
metab_100001570	1-linoleoyl-GPE (18:2)*		Lipid	Lysophospholipid	family.Puniceicoccaceae	-0.00936726	0.0344804	0.785939	922	0.971047
metab_100001606	cholesterol sulfate		Lipid	Sterol	genus.Escherichia.Shigella	0.00107909	0.00397177	0.785923	922	0.971047
metab_100001767	pyrraline		Xenobiotics	Food Component/Plant	Species.cutis	0.0094527	0.0348016	0.78598	922	0.971047
metab_100001778	1-linoleoyl-GPI (18:2)*		Lipid	Lysophospholipid	genus.Christensenellaceae.R.7.group	0.00238317	0.00877347	0.785967	922	0.971047
metab_100001993	pregnenediol disulfate (C21H34O8S2)*		Lipid	Pregnenolone Steroids	genus.Mitsuokella	-0.00574231	0.0211392	0.78596	922	0.971047
metab_100003892	lanthionine		Amino Acid	Methionine, Cysteine, SAM and Taurine Metabolism	genus.Butyricicoccus	-0.00305893	0.0112588	0.785923	922	0.971047
metab_100005383	N-methylpipecolate		Xenobiotics	Bacterial/Fungal	genus.Odoribacter	0.00438036	0.0161215	0.785909	922	0.971047
metab_100005834	9-hydroxystearate		Lipid	Fatty Acid, Monohydroxy	order.Synergistales	-0.00734899	0.0270572	0.785986	922	0.971047
metab_100006294	behenoyl sphingomyelin (d18:1/22:0)*		Lipid	Sphingomyelins	order.DTU014	-0.0065506	0.0241167	0.785976	922	0.971047
metab_100006378	N-acetylkynurenine (2)		Amino Acid	Tryptophan Metabolism	family.UCG.011	0.00550102	0.0202536	0.785987	922	0.971047
metab_100008920	sphingomyelin (d18:1/17:0, d17:1/18:0, d19:1/16:0)		Lipid	Sphingomyelins	family.Erysipelotrichaceae	0.00197841	0.00728186	0.785924	922	0.971047
metab_100008955	tricosanoyl sphingomyelin (d18:1/23:0)*		Lipid	Sphingomyelins	class.Gammaproteobacteria	0.00171517	0.00631341	0.785938	922	0.971047
metab_100008985	1-palmitoyl-2-dihomo-linolenoyl-GPC (16:0/20:3n3 or 6)*		Lipid	Phosphatidylcholine (PC)	genus.Family.XIII.UCG.001	-0.00158842	0.0058471	0.785947	922	0.971047
metab_100008994	1-stearoyl-2-linoleoyl-GPI (18:0/18:2)		Lipid	Phosphatidylinositol (PI)	order.Eubacteriales	-0.00507851	0.0186901	0.7859	922	0.971047
metab_100009038	myristoyl dihydrosphingomyelin (d18:0/14:0)*		Lipid	Dihydrosphingomyelins	order.Gastranaerophilales	0.00277731	0.0102242	0.785962	922	0.971047
metab_100009329	ascorbic acid 2-sulfate		Cofactors and Vitamins	Ascorbate and Aldarate Metabolism	Species.fragilis	-0.00244183	0.00899	0.78598	922	0.971047
metab_100010955	perfluorooctanesulfonate (PFOS)		Xenobiotics	Chemical	genus.Eisenbergiella	-0.00417956	0.0153875	0.785977	922	0.971047
metab_100019892	2-hydroxyarachidate*		Lipid	Fatty Acid, Monohydroxy	genus.Escherichia.Shigella	0.00109985	0.00404888	0.785959	922	0.971047
metab_100020417	N6,N6-dimethyllysine		Amino Acid	Lysine Metabolism	Species.sedimentorum	0.00475105	0.0174852	0.785902	922	0.971047
metab_100020421	1-carboxyethyltyrosine	N-lactoyl tyrosine	Amino Acid	Tyrosine Metabolism	family.Pasteurellaceae	-0.00305088	0.0112323	0.785979	922	0.971047
metab_100022007	bilirubin degradation product, C17H18N2O4 (3)**		Partially Characterized Molecules	Partially Characterized Molecules	family.Coriobacteriales.Incertae.Sedis	0.00255836	0.00941702	0.785936	922	0.971047
metab_100022041	N,N-dimethyl-pro-pro		Peptide	Modified Peptides	genus.Peptococcus	-0.0031688	0.011662	0.7859	922	0.971047
metab_1102	gamma-glutamyltyrosine		Peptide	Gamma-glutamyl Amino Acid	family.Hafniaceae	0.00593255	0.0218357	0.785923	922	0.971047
metab_1526	1-palmitoyl-2-oleoyl-GPE (16:0/18:1)		Lipid	Phosphatidylethanolamine (PE)	phylum.Synergistota	-0.00746719	0.0274895	0.785964	922	0.971047
metab_2050	eicosapentaenoate (EPA; 20:5n3)		Lipid	Long Chain Polyunsaturated Fatty Acid (n3 and n6)	genus.Papillibacter	0.0092712	0.0341278	0.785945	922	0.971047
metab_266	cholesterol		Lipid	Sterol	genus.Bacteroides	-0.0027031	0.0099479	0.785896	922	0.971047
metab_452	palmitoleate (16:1n7)		Lipid	Long Chain Monounsaturated Fatty Acid	Species.jalaludinii	0.00640604	0.0235846	0.785977	922	0.971047
metab_565	tryptophan		Amino Acid	Tryptophan Metabolism	genus.Anaerofilum	0.00376205	0.0138445	0.785888	922	0.971047
metab_566	valine		Amino Acid	Leucine, Isoleucine and Valine Metabolism	order.Opitutales	0.00677677	0.0249436	0.785929	922	0.971047
metab_999911299	X - 11299		NA	NA	order.Izemoplasmatales	0.0121104	0.0445817	0.785958	922	0.971047
metab_999911478	X - 11478		NA	NA	family.Butyricicoccaceae	-0.00394695	0.0145315	0.785982	922	0.971047
metab_999911478	X - 11478		NA	NA	Species.indistinctus	0.00432798	0.0159299	0.785924	922	0.971047
metab_999911795	X - 11795		NA	NA	genus.Enterococcus	-0.00429557	0.0158124	0.785947	922	0.971047
metab_999912729	X - 12729		NA	NA	Species.muciniphila	0.00384564	0.0141518	0.785883	922	0.971047
metab_999912851	X - 12851		NA	NA	Species.bromii	0.00354922	0.0130674	0.785985	922	0.971047
metab_999912906	X - 12906		NA	NA	class.Verrucomicrobiae	0.00179287	0.00659913	0.78593	922	0.971047
metab_999917654	X - 17654		NA	NA	family.Butyricicoccaceae	0.00310784	0.0114405	0.785953	922	0.971047
metab_999918913	X - 18913		NA	NA	Species.animalis	0.00515174	0.0189604	0.785908	922	0.971047
metab_999918921	X - 18921		NA	NA	genus.Parasutterella	-0.00342348	0.0126014	0.785935	922	0.971047
metab_999919438	X - 19438		NA	NA	Species.shahii	-0.00259537	0.00955374	0.785946	922	0.971047
metab_999921441	X - 21441		NA	NA	order.Izemoplasmatales	-0.00675978	0.0248827	0.785942	922	0.971047
metab_999921733	X - 21733		NA	NA	order.Oscillospirales	-0.0151762	0.0558731	0.785978	922	0.971047
metab_999924475	X - 24475		NA	NA	Species.funiformis	0.0109105	0.0401666	0.785969	922	0.971047
metab_999925420	X - 25420		NA	NA	genus.Lactiplantibacillus	0.00904056	0.0332837	0.785976	922	0.971047
metab_999925790	X - 25790		NA	NA	Species.distasonis	0.00245293	0.0090293	0.785944	922	0.971047
metab_100015640	N-palmitoylserine		Lipid	Endocannabinoid	genus.Anaerotruncus	-0.00294501	0.0108431	0.785991	922	0.971048
metab_100022013	tetrahydrocortisol glucuronide		Lipid	Corticosteroids	Species.disporicum	0.0037681	0.0138739	0.785996	922	0.971048
metab_999911880	X - 11880		NA	NA	genus.Caproiciproducens	-0.00612034	0.022535	0.785998	922	0.971048
metab_999916397	X - 16397		NA	NA	Species.plautii	-0.00303406	0.0111711	0.785993	922	0.971048
metab_999926108	X - 26108		NA	NA	Species.pleomorphus	0.00697485	0.0256812	0.785998	922	0.971048
metab_100006314	sphingomyelin (d17:1/16:0, d18:1/15:0, d16:1/17:0)*		Lipid	Sphingomyelins	Species.justesenii	-0.00802283	0.0295403	0.786001	922	0.971049
metab_100000265	kynurenine		Amino Acid	Tryptophan Metabolism	genus.Anaerofustis	0.00432447	0.0159265	0.786049	922	0.971056
metab_100000551	4-methyl-2-oxopentanoate		Amino Acid	Leucine, Isoleucine and Valine Metabolism	genus.Lachnospiraceae.AC2044.group	-0.00164076	0.00604247	0.786041	922	0.971056
metab_100000743	2-hydroxyoctanoate		Lipid	Fatty Acid, Monohydroxy	genus.Catenisphaera	0.00461508	0.0169957	0.786035	922	0.971056
metab_100000998	citramalate		Amino Acid	Glutamate Metabolism	order.Bacteroidales	-0.0044257	0.0162983	0.786036	922	0.971056
metab_100001462	1-stearoyl-GPG (18:0)		Lipid	Lysophospholipid	Species.equolifaciens	-0.00353271	0.0130136	0.786097	922	0.971056
metab_100001950	bilirubin (E,E)*		Cofactors and Vitamins	Hemoglobin and Porphyrin Metabolism	family.Monoglobaceae	0.00371737	0.0136904	0.786046	922	0.971056
metab_100002070	2-hydroxyglutarate		Lipid	Fatty Acid, Dicarboxylate	genus..Eubacterium..ruminantium.group	0.00144039	0.00530588	0.786092	922	0.971056
metab_100002769	argininate*		Amino Acid	Urea cycle; Arginine and Proline Metabolism	Species.coprophilus	-0.00591845	0.0217981	0.78606	922	0.971056
metab_100004329	sphingomyelin (d18:2/16:0, d18:1/16:1)*		Lipid	Sphingomyelins	family.Hafniaceae	-0.00500553	0.0184358	0.786061	922	0.971056
metab_100006005	5alpha-androstan-3alpha,17beta-diol monosulfate (2)		Lipid	Androgenic Steroids	genus.Coprobacillus	-0.00690906	0.0254489	0.786079	922	0.971056
metab_100006298	lignoceroyl sphingomyelin (d18:1/24:0)		Lipid	Sphingomyelins	genus.Frisingicoccus	-0.00290656	0.0107059	0.786076	922	0.971056
metab_100006314	sphingomyelin (d17:1/16:0, d18:1/15:0, d16:1/17:0)*		Lipid	Sphingomyelins	order.Synergistales	-0.00510333	0.0187964	0.786065	922	0.971056
metab_100006370	3beta-hydroxy-5-cholestenoate		Lipid	Sterol	phylum.Proteobacteria	-0.00231527	0.00852737	0.786061	922	0.971056
metab_100006430	arabitol/xylitol		Carbohydrate	Pentose Metabolism	Species.mitsuokai	-0.00320238	0.0117934	0.786038	922	0.971056
metab_100009042	5-hydroxyindole sulfate		Amino Acid	Tryptophan Metabolism	genus.Prevotella_9	-0.00188374	0.00693916	0.786097	922	0.971056
metab_100009407	pimeloylcarnitine/3-methyladipoylcarnitine (C7-DC)		Lipid	Fatty Acid Metabolism (Acyl Carnitine, Dicarboxylate)	Species.massiliensis.3	0.00307633	0.0113294	0.786043	922	0.971056
metab_100010949	stearoyl-arachidonoyl-glycerol (18:0/20:4) [1]*		Lipid	Diacylglycerol	Species.justesenii	0.0104715	0.0385717	0.786085	922	0.971056
metab_100015735	ceramide (d18:1/14:0, d16:1/16:0)*		Lipid	Ceramides	Species.ndongoniae	0.0056363	0.0207548	0.786019	922	0.971056
metab_100015751	glycosyl ceramide (d18:1/23:1, d17:1/24:1)*		Lipid	Hexosylceramides (HCER)	genus.Prevotellaceae.NK3B31.group	-0.00364991	0.0134415	0.786038	922	0.971056
metab_100020205	hydroxyasparagine**		Amino Acid	Alanine and Aspartate Metabolism	phylum.Actinobacteriota	-0.0026798	0.00987065	0.786076	922	0.971056
metab_1001	trans-4-hydroxyproline		Amino Acid	Urea cycle; Arginine and Proline Metabolism	class.Verrucomicrobiae	0.00205344	0.0075638	0.786083	922	0.971056
metab_1021	5-oxoproline		Amino Acid	Glutathione Metabolism	genus.Fenollaria	0.00506045	0.0186396	0.786077	922	0.971056
metab_1025	pipecolate		Amino Acid	Lysine Metabolism	genus.Lactonifactor	0.0104916	0.0386466	0.786088	922	0.971056
metab_1053	3-ureidopropionate		Nucleotide	Pyrimidine Metabolism, Uracil containing	phylum.Actinobacteriota	-0.0022779	0.00838783	0.786014	922	0.971056
metab_1137	oleoyl ethanolamide		Lipid	Endocannabinoid	Species.mucilaginosa	-0.00968514	0.0356742	0.786078	922	0.971056
metab_1215	N-acetylglucosaminylasparagine		Carbohydrate	Aminosugar Metabolism	Species.inulinivorans	0.00136111	0.00501201	0.786015	922	0.971056
metab_1538	stearoyl sphingomyelin (d18:1/18:0)		Lipid	Sphingomyelins	genus.Anaerofilum	-0.00329002	0.0121185	0.786078	922	0.971056
metab_158	5,6-dihydrothymine		Nucleotide	Pyrimidine Metabolism, Thymine containing	genus.DTU089	0.00172808	0.00636484	0.786067	922	0.971056
metab_1648	taurocholate		Lipid	Primary Bile Acid Metabolism	Species.minuta	-0.0207134	0.0762815	0.786039	922	0.971056
metab_209	adenosine 5'-monophosphate (AMP)		Nucleotide	Purine Metabolism, Adenine containing	genus.Coprobacillus	-0.00458951	0.0169064	0.786096	922	0.971056
metab_241	phenylpyruvate		Amino Acid	Phenylalanine Metabolism	family.Anaerovoracaceae	0.00268611	0.00989352	0.786068	922	0.971056
metab_355	histidine		Amino Acid	Histidine Metabolism	genus.Prevotella	-0.00218689	0.00805411	0.78605	922	0.971056
metab_800	cysteine		Amino Acid	Methionine, Cysteine, SAM and Taurine Metabolism	genus.Latilactobacillus	0.00325783	0.0120009	0.786097	922	0.971056
metab_932	caprylate (8:0)		Lipid	Medium Chain Fatty Acid	family.Acidaminococcaceae	-0.00153587	0.00565763	0.786093	922	0.971056
metab_999911372	X - 11372		NA	NA	family.Coriobacteriaceae	-0.00270832	0.0099767	0.786097	922	0.971056
metab_999912812	X - 12812		NA	NA	genus.Leuconostoc	-0.0176668	0.0650691	0.786063	922	0.971056
metab_999912844	X - 12844		NA	NA	genus.UCG.005	0.00254287	0.00936441	0.786034	922	0.971056
metab_999917676	X - 17676		NA	NA	Species.bartlettii	0.00159605	0.00587811	0.786051	922	0.971056
metab_999919438	X - 19438		NA	NA	Species.minuta	-0.0101616	0.0374202	0.786029	922	0.971056
metab_999921319	X - 21319		NA	NA	family.Bifidobacteriaceae	-0.0022842	0.00841354	0.786076	922	0.971056
metab_999921834	X - 21834		NA	NA	genus.Oribacterium	-0.00938403	0.034567	0.78609	922	0.971056
metab_999926111	X - 26111		NA	NA	Species.finegoldii.1	0.00768969	0.0283216	0.78606	922	0.971056
metab_999926119	X - 26119		NA	NA	order.Izemoplasmatales	-0.00538991	0.0198503	0.786048	922	0.971056
metab_100010850	4-hydroxyphenylacetylglutamine		Peptide	Acetylated Peptides	genus.Epulopiscium	0.00688506	0.0253635	0.786104	922	0.971056
metab_1023	sarcosine		Amino Acid	Glycine, Serine and Threonine Metabolism	genus.Pygmaiobacter	-0.005956	0.0219409	0.786103	922	0.971056
metab_999917685	X - 17685		NA	NA	genus.Intestinimonas	-0.00511908	0.0188579	0.786104	922	0.971056
metab_100001662	deoxycarnitine		Lipid	Carnitine Metabolism	Species.cateniformis	0.0034292	0.0126328	0.786106	922	0.971057
metab_100009026	behenoyl dihydrosphingomyelin (d18:0/22:0)*		Lipid	Dihydrosphingomyelins	genus.Oscillospira	0.00263593	0.0097106	0.786109	922	0.971058
metab_100000708	isovalerate (i5:0)		Amino Acid	Leucine, Isoleucine and Valine Metabolism	genus.Adlercreutzia	0.00189759	0.00699077	0.786114	922	0.971058
metab_100005850	3-methylglutarylcarnitine (2)		Amino Acid	Leucine, Isoleucine and Valine Metabolism	family.Monoglobaceae	0.0041976	0.0154645	0.78612	922	0.971058
metab_999912740	X - 12740		NA	NA	Species.vadensis	0.0350203	0.129018	0.786117	922	0.971058
metab_999922776	X - 22776		NA	NA	Species.evryensis	0.00525673	0.0193664	0.786119	922	0.971058
metab_999924556	X - 24556		NA	NA	genus.Barnesiella	-0.00237963	0.00876654	0.786112	922	0.971058
metab_100001567	1-palmitoyl-GPE (16:0)		Lipid	Lysophospholipid	Species.urinimassiliense	-0.00880985	0.0324571	0.786123	922	0.971059
metab_100021208	4-vinylcatechol sulfate		Xenobiotics	Benzoate Metabolism	genus.Gordonibacter	-0.0121377	0.0447185	0.786127	922	0.971062
metab_999913684	X - 13684		NA	NA	genus.Desulfovibrio	0.00273049	0.0100602	0.786135	922	0.971064
metab_999917438	X - 17438		NA	NA	genus.Anaerotruncus	-0.005167	0.0190373	0.786135	922	0.971064
metab_999918913	X - 18913		NA	NA	family.Flavobacteriaceae	-0.00547176	0.0201598	0.786132	922	0.971064
metab_100003641	valylglycine		Peptide	Dipeptide	Species.finegoldii	0.00226585	0.00834848	0.78614	922	0.971064
metab_100008916	1-stearoyl-2-docosahexaenoyl-GPC (18:0/22:6)		Lipid	Phosphatidylcholine (PC)	genus.Anaerosporobacter	-0.00554603	0.0204342	0.786139	922	0.971064
metab_100010927	linoleoyl-linolenoyl-glycerol (18:2/18:3) [2]*		Lipid	Diacylglycerol	Species.jalaludinii	0.00654948	0.0241321	0.786145	922	0.971066
metab_100015625	glycosyl-N-behenoyl-sphingadienine (d18:2/22:0)*		Lipid	Hexosylceramides (HCER)	genus.Prevotellaceae.NK3B31.group	-0.00306314	0.0112865	0.786147	922	0.971066
metab_999923655	X - 23655		NA	NA	Species.coprocola	0.00347813	0.0128155	0.786146	922	0.971066
metab_100006298	lignoceroyl sphingomyelin (d18:1/24:0)		Lipid	Sphingomyelins	genus.Dielma	0.00825241	0.0304073	0.78615	922	0.971066
metab_100000036	3-methyl-2-oxovalerate		Amino Acid	Leucine, Isoleucine and Valine Metabolism	genus.Coriobacteriaceae.UCG.002	-0.00438794	0.0161687	0.786158	922	0.97107
metab_100020204	N-acetyl-2-aminooctanoate*		Lipid	Fatty Acid, Amino	genus.Olsenella	0.00493929	0.0182002	0.786157	922	0.97107
metab_376	isoleucine		Amino Acid	Leucine, Isoleucine and Valine Metabolism	genus..Eubacterium..ventriosum.group	0.00151829	0.00559463	0.786159	922	0.97107
metab_100015833	arachidoylcarnitine (C20)*		Lipid	Fatty Acid Metabolism (Acyl Carnitine, Long Chain Saturated)	genus.Paludicola	0.00191063	0.00704047	0.786163	922	0.971073
metab_100021208	4-vinylcatechol sulfate		Xenobiotics	Benzoate Metabolism	family.Bacteroidaceae	0.00814926	0.0300295	0.786166	922	0.971073
metab_100001551	1-arachidonoyl-GPC (20:4n6)*		Lipid	Lysophospholipid	genus.Ruminococcus	-0.00268984	0.00991243	0.786177	922	0.971079
metab_100020205	hydroxyasparagine**		Amino Acid	Alanine and Aspartate Metabolism	genus.Papillibacter	0.00616329	0.0227123	0.786174	922	0.971079
metab_999911632	X - 11632		NA	NA	Species.ihumii	0.003651	0.0134544	0.786176	922	0.971079
metab_100001577	N-acetylcitrulline		Amino Acid	Urea cycle; Arginine and Proline Metabolism	order.Flavobacteriales	-0.00800068	0.0294855	0.78619	922	0.971079
metab_100002945	(14 or 15)-methylpalmitate (a17:0 or i17:0)		Lipid	Fatty Acid, Branched	Species.anginosus	-0.0107056	0.0394557	0.786198	922	0.971079
metab_100008914	1-palmitoyl-2-arachidonoyl-GPC (16:0/20:4n6)		Lipid	Phosphatidylcholine (PC)	family.Marinifilaceae	0.00154489	0.0056935	0.786191	922	0.971079
metab_100010917	palmitoyl-oleoyl-glycerol (16:0/18:1) [2]*		Lipid	Diacylglycerol	Species.cutis	0.0105522	0.0388895	0.786193	922	0.971079
metab_100019794	hydroxy-CMPF*		Lipid	Fatty Acid, Dicarboxylate	Species.formigenes	-0.0152765	0.0562978	0.786184	922	0.971079
metab_1526	1-palmitoyl-2-oleoyl-GPE (16:0/18:1)		Lipid	Phosphatidylethanolamine (PE)	genus.Hungatella	-0.00420052	0.0154809	0.786196	922	0.971079
metab_432	nicotinamide		Cofactors and Vitamins	Nicotinate and Nicotinamide Metabolism	genus.CAG.352	0.00119604	0.00440779	0.786187	922	0.971079
metab_999911470	X - 11470		NA	NA	genus.Lactonifactor	0.00970983	0.0357855	0.786197	922	0.971079
metab_999913684	X - 13684		NA	NA	genus.Bilophila	-0.00359986	0.0132674	0.7862	922	0.971079
metab_999917325	X - 17325		NA	NA	Species.justesenii	-0.0209998	0.0773931	0.786193	922	0.971079
metab_999924306	X - 24306		NA	NA	Species.angulatum	0.005687	0.0209579	0.786182	922	0.971079
metab_999912100	X - 12100		NA	NA	family.Tannerellaceae	0.00185815	0.0068484	0.786204	922	0.971081
metab_999924422	X - 24422		NA	NA	genus.Ruminiclostridium	0.0060095	0.0221491	0.786208	922	0.971083
metab_100001104	N-acetyltyrosine		Amino Acid	Tyrosine Metabolism	Species.funiformis	-0.00444055	0.0163667	0.78621	922	0.971084
metab_100021372	2-hydroxy-4-(methylthio)butanoic acid		Amino Acid	Methionine, Cysteine, SAM and Taurine Metabolism	Species.stercoris	-0.00251107	0.00925583	0.786226	922	0.971094
metab_1087	erucate (22:1n9)		Lipid	Long Chain Monounsaturated Fatty Acid	Species.disporicum	0.00507948	0.0187231	0.786227	922	0.971094
metab_1539	1-palmitoyl-2-oleoyl-GPC (16:0/18:1)		Lipid	Phosphatidylcholine (PC)	family.Lachnospiraceae	0.00477018	0.017583	0.786227	922	0.971094
metab_999918886	X - 18886		NA	NA	Species.bromii	-0.0014754	0.00543834	0.786226	922	0.971094
metab_100015835	cerotoylcarnitine (C26)*		Lipid	Fatty Acid Metabolism (Acyl Carnitine, Long Chain Saturated)	genus.UCG.009	0.0035005	0.0129033	0.786233	922	0.971099
metab_100015684	myristoyl-linoleoyl-glycerol (14:0/18:2) [2]*		Lipid	Diacylglycerol	Species.hathewayi	0.00511244	0.0188453	0.786236	922	0.9711
metab_999912193	X - 12193		NA	NA	family.Oxalobacteraceae	-0.00336807	0.0124154	0.786238	922	0.9711
metab_100009232	thioproline		Xenobiotics	Chemical	genus.Limosilactobacillus	0.00357195	0.0131674	0.786246	922	0.971104
metab_999911847	X - 11847		NA	NA	Species.massiliensis.6	-0.0242489	0.0893897	0.786245	922	0.971104
metab_100001612	N-acetyl-aspartyl-glutamate (NAAG)		Amino Acid	Glutamate Metabolism	order.Bifidobacteriales	-0.00139533	0.00514404	0.78626	922	0.971107
metab_100009272	glycosyl-N-palmitoyl-sphingosine (d18:1/16:0)		Lipid	Hexosylceramides (HCER)	Species.muciniphila	-0.00178058	0.00656437	0.786262	922	0.971107
metab_100021839	2-methoxyhydroquinone sulfate (1)		Xenobiotics	Benzoate Metabolism	genus..Ruminococcus..gauvreauii.group	-0.00370696	0.0136656	0.786253	922	0.971107
metab_356	cortisol		Lipid	Corticosteroids	family.Selenomonadaceae	0.00263576	0.00971688	0.786257	922	0.971107
metab_376	isoleucine		Amino Acid	Leucine, Isoleucine and Valine Metabolism	family.Prevotellaceae	0.000997032	0.00367571	0.786263	922	0.971107
metab_537	trans-urocanate		Amino Acid	Histidine Metabolism	family.vadinBE97	0.00994215	0.0366525	0.786258	922	0.971107
metab_999911478	X - 11478		NA	NA	Species.intestini	0.00580256	0.021392	0.786262	922	0.971107
metab_825	uracil		Nucleotide	Pyrimidine Metabolism, Uracil containing	genus.Faecalicoccus	0.00673468	0.0248289	0.786267	922	0.971109
metab_100001403	5-acetylamino-6-amino-3-methyluracil		Xenobiotics	Xanthine Metabolism	genus.Lactococcus	-0.00658274	0.0242693	0.786272	922	0.97111
metab_100001502	gamma-glutamyl-2-aminobutyrate		Peptide	Gamma-glutamyl Amino Acid	Species.finegoldii.1	0.00244587	0.0090176	0.786275	922	0.97111
metab_100020253	glycine conjugate of C10H12O2*		Partially Characterized Molecules	Partially Characterized Molecules	order.Actinomycetales	0.00799356	0.0294711	0.786274	922	0.97111
metab_815	tyrosine		Amino Acid	Tyrosine Metabolism	genus.Leuconostoc	0.00532463	0.0196314	0.786277	922	0.97111
metab_999912112	X - 12112		NA	NA	genus.Lachnospiraceae.UCG.004	-0.00458572	0.0169073	0.786279	922	0.97111
metab_999912283	X - 12283		NA	NA	Species.virosa	0.00602044	0.0221969	0.786278	922	0.97111
metab_100001416	orotidine		Nucleotide	Pyrimidine Metabolism, Orotate containing	order.Eubacteriales	0.00557094	0.0205407	0.786289	922	0.971114
metab_100002284	2S,3R-dihydroxybutyrate		Lipid	Fatty Acid, Dihydroxy	Species.pleomorphus	-0.00913312	0.0336747	0.786288	922	0.971114
metab_100004523	N-delta-acetylornithine		Amino Acid	Urea cycle; Arginine and Proline Metabolism	family.Acholeplasmataceae	0.00619793	0.0228528	0.786291	922	0.971114
metab_100015681	palmitoleoyl-arachidonoyl-glycerol (16:1/20:4) [2]*		Lipid	Diacylglycerol	genus.UCG.009	-0.00582351	0.0214721	0.786291	922	0.971114
metab_100000036	3-methyl-2-oxovalerate		Amino Acid	Leucine, Isoleucine and Valine Metabolism	genus.GCA.900066575	0.00169465	0.00624988	0.78634	922	0.97112
metab_100000282	N-acetylglutamate		Amino Acid	Glutamate Metabolism	genus.Defluviitaleaceae.UCG.011	0.00242392	0.0089394	0.786338	922	0.97112
metab_100000626	sphingosine 1-phosphate		Lipid	Sphingosines	phylum.Actinobacteriota	0.00241807	0.00892084	0.786409	922	0.97112
metab_100001211	sebacate (C10-DC)		Lipid	Fatty Acid, Dicarboxylate	genus.Dorea	-0.00329395	0.0121508	0.786385	922	0.97112
metab_100001256	N-acetylphenylalanine		Amino Acid	Phenylalanine Metabolism	Species.edouardi	0.0015469	0.00570445	0.78632	922	0.97112
metab_100001262	gamma-glutamyl-epsilon-lysine		Peptide	Gamma-glutamyl Amino Acid	Species.intestinalis	-0.00117167	0.00432121	0.786343	922	0.97112
metab_100001266	N-acetylarginine		Amino Acid	Urea cycle; Arginine and Proline Metabolism	Species.mayombei	0.00856506	0.0315938	0.786377	922	0.97112
metab_100001269	campesterol		Lipid	Sterol	genus.Pygmaiobacter	-0.0093923	0.0346485	0.786397	922	0.97112
metab_100001272	1-oleoyl-GPC (18:1)		Lipid	Lysophospholipid	genus.Lacticaseibacillus	0.00435196	0.0160533	0.786381	922	0.97112
metab_100001468	N1-Methyl-2-pyridone-5-carboxamide		Cofactors and Vitamins	Nicotinate and Nicotinamide Metabolism	family.Acidaminococcaceae	-0.00181929	0.00670964	0.786342	922	0.97112
metab_100001579	2-hydroxypalmitate		Lipid	Fatty Acid, Monohydroxy	genus.Lachnospiraceae.UCG.003	0.00302662	0.0111617	0.786331	922	0.97112
metab_100001730	3,4-dihydroxybutyrate		Lipid	Fatty Acid, Dihydroxy	phylum.Cyanobacteria	-0.00265586	0.00979631	0.786371	922	0.97112
metab_100001870	1-palmitoyl-2-linoleoyl-GPE (16:0/18:2)		Lipid	Phosphatidylethanolamine (PE)	genus.Lachnospira	-0.00249771	0.00921083	0.786322	922	0.97112
metab_100001948	succinylcarnitine (C4-DC)		Energy	TCA Cycle	family.Enterococcaceae	-0.00327745	0.0120884	0.786359	922	0.97112
metab_100001956	N-methylproline		Amino Acid	Urea cycle; Arginine and Proline Metabolism	family.Enterococcaceae	0.00967503	0.0356874	0.786373	922	0.97112
metab_100002154	ergothioneine		Xenobiotics	Food Component/Plant	genus.Odoribacter	-0.00393595	0.0145177	0.786366	922	0.97112
metab_100002458	3-methylglutaconate		Amino Acid	Leucine, Isoleucine and Valine Metabolism	genus.Rikenella	0.00907514	0.0334731	0.786364	922	0.97112
metab_100002945	(14 or 15)-methylpalmitate (a17:0 or i17:0)		Lipid	Fatty Acid, Branched	Species.fairfieldensis	-0.0109614	0.0404302	0.786362	922	0.97112
metab_100003119	N-oleoyltaurine		Lipid	Endocannabinoid	genus.UC5.1.2E3	0.0033642	0.01241	0.786386	922	0.97112
metab_100004046	N-acetylcarnosine		Amino Acid	Histidine Metabolism	genus.Escherichia.Shigella	0.00155097	0.00572127	0.786385	922	0.97112
metab_100006005	5alpha-androstan-3alpha,17beta-diol monosulfate (2)		Lipid	Androgenic Steroids	order.Clostridia.UCG.014	0.00305109	0.0112527	0.786344	922	0.97112
metab_100006108	phenylacetylcarnitine		Peptide	Acetylated Peptides	Species.scindens	-0.0196708	0.072566	0.786397	922	0.97112
metab_100006435	N-acetylglucosamine/N-acetylgalactosamine		Carbohydrate	Aminosugar Metabolism	order.Veillonellales.Selenomonadales	-0.00129031	0.00476004	0.7864	922	0.97112
metab_100006620	nonanoylcarnitine (C9)		Lipid	Fatty Acid Metabolism (Acyl Carnitine, Medium Chain)	Species.copri	0.00247212	0.00911931	0.786387	922	0.97112
metab_100008930	oleate/vaccenate (18:1)		Lipid	Long Chain Monounsaturated Fatty Acid	Species.caccae.1	0.010385	0.0383106	0.786398	922	0.97112
metab_100008955	tricosanoyl sphingomyelin (d18:1/23:0)*		Lipid	Sphingomyelins	Species.paraputrificum	-0.00375486	0.0138503	0.786375	922	0.97112
metab_100008985	1-palmitoyl-2-dihomo-linolenoyl-GPC (16:0/20:3n3 or 6)*		Lipid	Phosphatidylcholine (PC)	genus.Sellimonas	-0.0017983	0.00663413	0.786401	922	0.97112
metab_100009162	1-(1-enyl-palmitoyl)-2-palmitoyl-GPC (P-16:0/16:0)*		Lipid	Plasmalogen	Species.anginosus	-0.00762516	0.0281219	0.786341	922	0.97112
metab_100020203	3-hydroxystachydrine*		Xenobiotics	Food Component/Plant	family.Akkermansiaceae	-0.00718487	0.0265056	0.7864	922	0.97112
metab_100020421	1-carboxyethyltyrosine	N-lactoyl tyrosine	Amino Acid	Tyrosine Metabolism	Species.intestini	0.00398966	0.0147168	0.78638	922	0.97112
metab_100020546	N2-acetyl,N6-methyllysine		Amino Acid	Lysine Metabolism	Species.dentium	0.0131825	0.0486329	0.786407	922	0.97112
metab_100020833	2-ketocaprylate		Amino Acid	Leucine, Isoleucine and Valine Metabolism	Species.hominis	0.00213202	0.00786148	0.786302	922	0.97112
metab_1084	N-acetylvaline		Amino Acid	Leucine, Isoleucine and Valine Metabolism	genus.Dorea	-0.00194162	0.00716228	0.786385	922	0.97112
metab_192	N-acetylputrescine		Amino Acid	Polyamine Metabolism	order.Coriobacteriales	-0.00212074	0.00782293	0.786382	922	0.97112
metab_339	glutarate (C5-DC)		Lipid	Fatty Acid, Dicarboxylate	Species.saccharivorans	-0.00362429	0.0133639	0.7863	922	0.97112
metab_35	S-1-pyrroline-5-carboxylate		Amino Acid	Glutamate Metabolism	genus.Roseburia	0.00272937	0.010067	0.786362	922	0.97112
metab_358	hypotaurine		Amino Acid	Methionine, Cysteine, SAM and Taurine Metabolism	Species.ihumii	-0.00456617	0.0168415	0.786357	922	0.97112
metab_917	asparagine		Amino Acid	Alanine and Aspartate Metabolism	Species.inulinivorans	0.00102669	0.0037875	0.786397	922	0.97112
metab_926	caproate (6:0)		Lipid	Medium Chain Fatty Acid	order.Clostridia.vadinBB60.group	-0.00124553	0.00459344	0.786336	922	0.97112
metab_999912100	X - 12100		NA	NA	genus.Slackia	0.00253765	0.00936175	0.786404	922	0.97112
metab_999912410	X - 12410		NA	NA	order.Bifidobacteriales	-0.00256114	0.00944742	0.786382	922	0.97112
metab_999912729	X - 12729		NA	NA	genus.Weissella	-0.0147852	0.0545284	0.786341	922	0.97112
metab_999912729	X - 12729		NA	NA	Species.jalaludinii	-0.00829536	0.030591	0.786323	922	0.97112
metab_999912849	X - 12849		NA	NA	family.Lachnospiraceae	-0.0199093	0.0734256	0.786339	922	0.97112
metab_999915245	X - 15245		NA	NA	Species.angulatum	-0.0098665	0.036383	0.786312	922	0.97112
metab_999916397	X - 16397		NA	NA	genus.Lactococcus	-0.00346002	0.0127609	0.786344	922	0.97112
metab_999917653	X - 17653		NA	NA	family.Barnesiellaceae	-0.00261276	0.00963725	0.786369	922	0.97112
metab_999921821	X - 21821		NA	NA	Species.bacterium.1	0.00282986	0.0104354	0.786316	922	0.97112
metab_999922776	X - 22776		NA	NA	genus.Oscillibacter	0.0015179	0.00559847	0.786355	922	0.97112
metab_999923593	X - 23593		NA	NA	order.Clostridia.vadinBB60.group	0.00263764	0.0097292	0.786373	922	0.97112
metab_999923780	X - 23780		NA	NA	Species.lenta	-0.00523642	0.0193185	0.786409	922	0.97112
metab_999924241	X - 24241		NA	NA	Species.massiliensis.3	0.0047277	0.0174397	0.786386	922	0.97112
metab_999924307	X - 24307		NA	NA	genus.Frisingicoccus	0.00390907	0.0144172	0.786346	922	0.97112
metab_999926108	X - 26108		NA	NA	Species.urinimassiliense	-0.00743427	0.0274171	0.786335	922	0.97112
metab_100006098	3-hydroxypyridine sulfate		Xenobiotics	Chemical	order.Verrucomicrobiales	-0.00444839	0.0164115	0.786413	922	0.971121
metab_100001571	1-arachidonoyl-GPE (20:4n6)*		Lipid	Lysophospholipid	genus.Butyricimonas	0.00237485	0.00876175	0.786417	922	0.971122
metab_100008976	1-stearoyl-2-linoleoyl-GPE (18:0/18:2)*		Lipid	Phosphatidylethanolamine (PE)	family.Peptostreptococcaceae	-0.00238602	0.00880291	0.786416	922	0.971122
metab_100001654	1-arachidonoyl-GPI (20:4)*		Lipid	Lysophospholipid	Species.intestinalis.2	0.00343523	0.0126741	0.786421	922	0.971123
metab_100021711	decadienedioic acid (C10:2-DC)**		Lipid	Fatty Acid, Dicarboxylate	family.Prevotellaceae	-0.00279434	0.0103097	0.786424	922	0.971124
metab_100001956	N-methylproline		Amino Acid	Urea cycle; Arginine and Proline Metabolism	family.Defluviitaleaceae	-0.00882796	0.0325718	0.78643	922	0.971126
metab_100021372	2-hydroxy-4-(methylthio)butanoic acid		Amino Acid	Methionine, Cysteine, SAM and Taurine Metabolism	order.Rhodospirillales	-0.00270278	0.00997224	0.78643	922	0.971126
metab_376	isoleucine		Amino Acid	Leucine, Isoleucine and Valine Metabolism	Species.dentium	0.00365211	0.0134749	0.786431	922	0.971126
metab_55	1-methylnicotinamide		Cofactors and Vitamins	Nicotinate and Nicotinamide Metabolism	Species.ndongoniae	0.00669873	0.0247177	0.786447	922	0.971142
metab_415	methionine		Amino Acid	Methionine, Cysteine, SAM and Taurine Metabolism	genus.Coprobacillus	0.00210143	0.00775422	0.786451	922	0.971143
metab_999921383	X - 21383		NA	NA	order.Methanobacteriales	-0.00787099	0.0290439	0.786452	922	0.971143
metab_100021457	(2-butoxyethoxy)acetic acid		Xenobiotics	Chemical	Species.cutis	-0.00815639	0.0300981	0.786459	922	0.971147
metab_1004	xanthine		Nucleotide	Purine Metabolism, (Hypo)Xanthine/Inosine containing	Species.indistinctus	-0.00320476	0.0118261	0.786461	922	0.971147
metab_827	cytidine		Nucleotide	Pyrimidine Metabolism, Cytidine containing	Species.plebeius	-0.00271934	0.0100347	0.786458	922	0.971147
metab_999922771	X - 22771		NA	NA	genus.Candidatus.Soleaferrea	-0.00392075	0.0144684	0.786464	922	0.971148
metab_100000961	homoarginine		Amino Acid	Urea cycle; Arginine and Proline Metabolism	genus.Papillibacter	-0.00796113	0.0293847	0.78651	922	0.971148
metab_100001073	androsterone sulfate		Lipid	Androgenic Steroids	Species.splanchnicus	0.00389102	0.0143597	0.786479	922	0.971148
metab_100001253	N-acetylglutamine		Amino Acid	Glutamate Metabolism	genus.Epulopiscium	0.0057368	0.0211747	0.78651	922	0.971148
metab_100001561	2-palmitoleoyl-GPC (16:1)*		Lipid	Lysophospholipid	Species.vulgatus	0.00196128	0.0072387	0.786497	922	0.971148
metab_100001806	o-cresol sulfate		Xenobiotics	Benzoate Metabolism	family.Muribaculaceae	0.00485122	0.0179063	0.786513	922	0.971148
metab_100002199	tridecenedioate (C13:1-DC)*		Lipid	Fatty Acid, Dicarboxylate	Species.bromii	-0.00177808	0.00656311	0.786515	922	0.971148
metab_100003001	1-(1-enyl-stearoyl)-GPE (P-18:0)*		Lipid	Lysoplasmalogen	Species.stercoris.1	-0.00188847	0.00697076	0.786521	922	0.971148
metab_100003258	2-O-methylascorbic acid		Cofactors and Vitamins	Ascorbate and Aldarate Metabolism	Species.angulatum	0.00404375	0.0149262	0.786518	922	0.971148
metab_100003901	2-stearoyl-GPE (18:0)*		Lipid	Lysophospholipid	genus.DTU089	-0.00244718	0.00903206	0.786498	922	0.971148
metab_100005850	3-methylglutarylcarnitine (2)		Amino Acid	Leucine, Isoleucine and Valine Metabolism	genus.Candidatus.Soleaferrea	-0.00536963	0.0198188	0.786504	922	0.971148
metab_100006115	arabonate/xylonate		Carbohydrate	Pentose Metabolism	genus.Anaerosporobacter	0.00711736	0.0262668	0.786481	922	0.971148
metab_100006378	N-acetylkynurenine (2)		Amino Acid	Tryptophan Metabolism	genus.Escherichia.Shigella	-0.00184544	0.00681095	0.786491	922	0.971148
metab_100008904	1-stearoyl-2-oleoyl-GPC (18:0/18:1)		Lipid	Phosphatidylcholine (PC)	Species.catus	-0.00172197	0.00635568	0.786505	922	0.971148
metab_100009219	1-oleoyl-2-arachidonoyl-GPE (18:1/20:4)*		Lipid	Phosphatidylethanolamine (PE)	order.Eubacteriales	0.00518073	0.0191208	0.786495	922	0.971148
metab_100009343	1-linoleoyl-2-linolenoyl-GPC (18:2/18:3)*		Lipid	Phosphatidylcholine (PC)	order.Chloroplast	-0.0107394	0.0396413	0.786519	922	0.971148
metab_100015632	N-stearoyl-sphingadienine (d18:2/18:0)*		Lipid	Ceramides	genus.Lacticaseibacillus	0.00513765	0.0189609	0.786485	922	0.971148
metab_100015839	dihomo-linoleoylcarnitine (C20:2)*		Lipid	Fatty Acid Metabolism (Acyl Carnitine, Polyunsaturated)	genus.Christensenella	0.00361389	0.0133391	0.786512	922	0.971148
metab_100015840	dihomo-linolenoylcarnitine (C20:3n3 or 6)*		Lipid	Fatty Acid Metabolism (Acyl Carnitine, Polyunsaturated)	genus.Sanguibacteroides	-0.00691609	0.025527	0.786506	922	0.971148
metab_100021990	3-hydroxyoctanoylcarnitine (1)		Lipid	Fatty Acid Metabolism (Acyl Carnitine, Hydroxy)	genus.Coprococcus	0.00330892	0.0122121	0.78649	922	0.971148
metab_330	fumarate		Energy	TCA Cycle	Species.intestinalis.2	0.00322885	0.011918	0.786514	922	0.971148
metab_806	dimethylglycine		Amino Acid	Glycine, Serine and Threonine Metabolism	class.Synergistia	0.00484938	0.0178971	0.786486	922	0.971148
metab_999911308	X - 11308		NA	NA	family.Tannerellaceae	-0.0027986	0.0103288	0.786491	922	0.971148
metab_999913728	X - 13728		NA	NA	Species.ihumii	-0.00965151	0.035622	0.786498	922	0.971148
metab_999913844	X - 13844		NA	NA	family.Oxalobacteraceae	-0.00864899	0.0319239	0.786512	922	0.971148
metab_999922162	X - 22162		NA	NA	genus.Holdemania	-0.00337446	0.0124551	0.786508	922	0.971148
metab_999923680	X - 23680		NA	NA	phylum.Synergistota	0.00745031	0.0274973	0.786495	922	0.971148
metab_999925343	X - 25343		NA	NA	genus.UCG.009	-0.00411916	0.0152021	0.786484	922	0.971148
metab_100020241	gamma-glutamylcitrulline*		Peptide	Gamma-glutamyl Amino Acid	genus.Anaerofustis	-0.00495751	0.0183005	0.786535	922	0.971152
metab_100020343	tetradecadienoate (14:2)*		Lipid	Long Chain Polyunsaturated Fatty Acid (n3 and n6)	genus.Gordonibacter	-0.00642231	0.0237076	0.786534	922	0.971152
metab_800	cysteine		Amino Acid	Methionine, Cysteine, SAM and Taurine Metabolism	class.Coriobacteriia	-0.00207806	0.00767109	0.786535	922	0.971152
metab_881	cytosine		Nucleotide	Pyrimidine Metabolism, Cytidine containing	Species.parasanguinis	0.0092254	0.0340551	0.786534	922	0.971152
metab_999912740	X - 12740		NA	NA	genus.Granulicatella	0.0246237	0.0908952	0.786529	922	0.971152
metab_100002875	1-(1-enyl-palmitoyl)-GPC (P-16:0)*		Lipid	Lysoplasmalogen	genus.Ruminiclostridium	-0.00581957	0.0214832	0.786539	922	0.971155
metab_923	dihydroorotate		Nucleotide	Pyrimidine Metabolism, Orotate containing	order.Coriobacteriales	-0.00267141	0.00986192	0.786545	922	0.971157
metab_999912740	X - 12740		NA	NA	Species.massiliensis	-0.00905623	0.0334324	0.786545	922	0.971157
metab_100001033	beta-sitosterol		Lipid	Sterol	order.Erysipelotrichales	-0.00381871	0.0141008	0.786596	922	0.971158
metab_100001254	N-acetyltryptophan		Amino Acid	Tryptophan Metabolism	Species.eutactus	-0.000985072	0.00363707	0.786575	922	0.971158
metab_100001254	N-acetyltryptophan		Amino Acid	Tryptophan Metabolism	Species.hathewayi	-0.00204438	0.00754897	0.786596	922	0.971158
metab_100001395	1-linoleoyl-GPC (18:2)		Lipid	Lysophospholipid	genus..Ruminococcus..gauvreauii.group	0.00167724	0.00619211	0.786556	922	0.971158
metab_100001404	indolebutyrate		Amino Acid	Tryptophan Metabolism	Species.bacterium.2	-0.00262909	0.00970682	0.78657	922	0.971158
metab_100001413	N4-acetylcytidine		Nucleotide	Pyrimidine Metabolism, Cytidine containing	genus.Coprobacillus	0.00410105	0.0151419	0.786577	922	0.971158
metab_100001502	gamma-glutamyl-2-aminobutyrate		Peptide	Gamma-glutamyl Amino Acid	genus.CAG.873	-0.00259927	0.00959747	0.786585	922	0.971158
metab_100001740	mannitol/sorbitol		Carbohydrate	Fructose, Mannose and Galactose Metabolism	Species.bouchesdurhonensis	-0.010591	0.0391051	0.786581	922	0.971158
metab_100001951	bilirubin (E,Z or Z,E)*		Cofactors and Vitamins	Hemoglobin and Porphyrin Metabolism	Species.finegoldii	-0.00288253	0.0106438	0.786594	922	0.971158
metab_100002018	5alpha-androstan-3alpha,17beta-diol monosulfate (1)		Lipid	Androgenic Steroids	family.UCG.010	-0.00403187	0.0148876	0.786592	922	0.971158
metab_100004541	acisoga		Amino Acid	Polyamine Metabolism	family.Barnesiellaceae	0.00220639	0.00814691	0.786589	922	0.971158
metab_100009219	1-oleoyl-2-arachidonoyl-GPE (18:1/20:4)*		Lipid	Phosphatidylethanolamine (PE)	order.Gastranaerophilales	0.00325922	0.0120341	0.786583	922	0.971158
metab_100015640	N-palmitoylserine		Lipid	Endocannabinoid	order.Peptococcales	0.00212574	0.00784943	0.786596	922	0.971158
metab_100020421	1-carboxyethyltyrosine	N-lactoyl tyrosine	Amino Acid	Tyrosine Metabolism	genus.Escherichia.Shigella	0.00136723	0.00504786	0.786567	922	0.971158
metab_1258	anthranilate		Amino Acid	Tryptophan Metabolism	Species.succinatiphilus	-0.00596804	0.0220366	0.786589	922	0.971158
metab_2054	ethylmalonate		Amino Acid	Leucine, Isoleucine and Valine Metabolism	Species.luti	-0.00530953	0.0196048	0.786586	922	0.971158
metab_302	deoxycholate		Lipid	Secondary Bile Acid Metabolism	class.Desulfovibrionia	0.00481168	0.0177664	0.786584	922	0.971158
metab_338	gluconate		Xenobiotics	Food Component/Plant	genus.Shuttleworthia	-0.00260788	0.00962882	0.786576	922	0.971158
metab_498	retinol (Vitamin A)		Cofactors and Vitamins	Vitamin A Metabolism	family.Tannerellaceae	-0.00209016	0.00771784	0.786591	922	0.971158
metab_512	taurine		Amino Acid	Methionine, Cysteine, SAM and Taurine Metabolism	genus.Hafnia.Obesumbacterium	-0.00456571	0.0168591	0.786595	922	0.971158
metab_922	N-stearoyl-sphinganine (d18:0/18:0)*		Lipid	Dihydroceramides	genus.Eisenbergiella	-0.00427507	0.0157849	0.786583	922	0.971158
metab_999912306	X - 12306		NA	NA	genus..Bacteroides..pectinophilus.group	-0.00755111	0.0278779	0.786559	922	0.971158
metab_999918913	X - 18913		NA	NA	genus.Bifidobacterium	-0.00189961	0.00701313	0.786558	922	0.971158
metab_999922771	X - 22771		NA	NA	Species.eggerthii	-0.00213279	0.00787525	0.786591	922	0.971158
metab_100000665	docosahexaenoate (DHA; 22:6n3)		Lipid	Long Chain Polyunsaturated Fatty Acid (n3 and n6)	Species.finegoldii	0.00380425	0.0140542	0.786697	922	0.971159
metab_100000706	alpha-hydroxyisocaproate		Amino Acid	Leucine, Isoleucine and Valine Metabolism	genus.Citrobacter	-0.00536675	0.019826	0.786691	922	0.971159
metab_100001081	2-pyrrolidinone		Amino Acid	Glutamate Metabolism	genus.Escherichia.Shigella	0.00135055	0.00498745	0.786616	922	0.971159
metab_100001167	pro-hydroxy-pro		Amino Acid	Urea cycle; Arginine and Proline Metabolism	genus.Intestinimonas	-0.00271768	0.0100391	0.786678	922	0.971159
metab_100001254	N-acetyltryptophan		Amino Acid	Tryptophan Metabolism	genus.Anaerosporobacter	-0.00389107	0.014375	0.786697	922	0.971159
metab_100001300	alpha-hydroxyisovalerate		Amino Acid	Leucine, Isoleucine and Valine Metabolism	class.Incertae.Sedis	-0.0072207	0.0266722	0.786669	922	0.971159
metab_100001314	gamma-glutamylthreonine		Peptide	Gamma-glutamyl Amino Acid	phylum.Actinobacteriota	-0.00274781	0.01015	0.78667	922	0.971159
metab_100001320	erythronate*		Carbohydrate	Aminosugar Metabolism	Species.pamelaeae	0.00511841	0.0189005	0.786601	922	0.971159
metab_100001359	aconitate [cis or trans]		Energy	TCA Cycle	Species.urinimassiliense	0.00642765	0.0237364	0.786613	922	0.971159
metab_100001409	N1-methylinosine		Nucleotide	Purine Metabolism, (Hypo)Xanthine/Inosine containing	genus.Family.XIII.AD3011.group	-0.00268482	0.00991886	0.786701	922	0.971159
metab_100001577	N-acetylcitrulline		Amino Acid	Urea cycle; Arginine and Proline Metabolism	Species.aerofaciens	0.00366445	0.0135326	0.786618	922	0.971159
metab_100001609	7-alpha-hydroxy-3-oxo-4-cholestenoate (7-Hoca)		Lipid	Sterol	Species.stercoris.1	-0.00173416	0.00640502	0.786646	922	0.971159
metab_100001810	dimethylarginine (SDMA + ADMA)		Amino Acid	Urea cycle; Arginine and Proline Metabolism	phylum.Patescibacteria	-0.00316384	0.0116852	0.786641	922	0.971159
metab_100002067	pregnenediol sulfate (C21H34O5S)*		Lipid	Pregnenolone Steroids	genus.Lachnospiraceae.UCG.007	-0.00741738	0.0273954	0.786644	922	0.971159
